# Applying Machine Learning on UK Biobank biomarker data empowers case-control discovery yield

**DOI:** 10.1101/2023.10.10.23296832

**Authors:** Manik Garg, Marcin Karpinski, Dorota Matelska, Lawrence Middleton, Jonathan Mitchell, Amanda O’Neill, Quanli Wang, Andrew Harper, Ryan S. Dhindsa, Slavé Petrovski, Dimitrios Vitsios

**Affiliations:** Centre for Genomics Research, Discovery Sciences, BioPharmaceuticals R&D, AstraZeneca, Cambridge, UK; Centre for Genomics Research, Discovery Sciences, BioPharmaceuticals R&D, AstraZeneca, Waltham, MA, USA; Department of Medicine, University of Melbourne, Austin Health, Melbourne, Victoria, Australia

**Author notes:** These authors contributed equally (Manik Garg, Marcin Karpinski). To whom correspondence should be addressed. &.

## Abstract

Missing or inaccurate diagnoses in biobank datasets can reduce the power of human genetic association studies. We present a machine-learning framework (MILTON) that utilizes the wealth of phenotypic information available in a biobank dataset to identify undiagnosed individuals within the cohort who have biomarker profiles similar to those of positively diagnosed cases. We applied MILTON to perform an augmented phenome-wide association study (PheWAS) based on 405,703 whole exome sequencing samples from UK Biobank, resulting in improved signals for known (p<1×10^−8^) gene-disease relationships alongside 206 novel gene-disease relationships that only achieved genome-wide significance upon using MILTON. To further validate these putatively novel discoveries, we adopt two orthogonal machine learning methods that prioritise gene-disease relationships using comprehensive publicly available datasets alongside a biological insights knowledge graph. For additional clinical translation utility, MILTON outputs a disease-specific biomarker set per disease as well as comorbidity clusters across ICD10 disease codes based on shared biomarker profiles of positively labelled cases. All the extracted associations and biomarker importance results for the 3,308 studied binary traits will be made available via an interactive web-portal.

## Supplementary material for "Applying Machine Learning on UK Biobank biomarker data empowers case-control discovery yield": Supplementary_Data_3.xlsx (part 4 of 5)

### Sheet: Stadardized_FIS (continued)
Supplementary Data 3A: Transformed feature importance scores obtained from MILTON across all three time-models.
Z91	1.0708	1.34395	2.22189	0.0148956	0.471091	2.94576	-0.00053039	-0.421429	-0.411628	-0.244197	0.405735	0.520186	0.502353	0.378435	0.315003	0.382714	0.56322	-0.318262	0.42623	-0.214604	0.498822	0.434163	0.904802	0.422025	-0.20161	-0.435965	-0.100469	-0.47161	-0.348955	-0.263111	0.451525	-0.372607	0.171058	0.131876	-0.594845	-0.424084	0.26454	-0.346066	-0.498764	0.119682	-0.221289	-0.290062	0.260258	-0.448433	0.153572	-0.461405	0.263739	-0.48084	-0.10842	-0.0789336	-0.348323	-0.327004	0.463699	0.649826	-0.037831	-0.591872	-0.0551871	-0.385066	-0.329252	-0.2407	-0.424312	0.303077	-0.248035		-1.83797	diagnostic
C786	-0.254004	-0.0270597	0.867914	-0.139223	0.242581	0.48616	-0.230884	-0.613763	0.384216	-0.0302982	0.118786	0.290792	-0.0773744	0.335991	1.64154	0.455982	-0.140017	-0.0790994	-0.589651	-0.447818	0.72384	0.204152	0.600233	-0.0966446	0.209884	-0.152944	2.33135	0.274662	0.398303	1.7548	0.212355	0.637735	0.544848	0.0726973	-0.293015	-0.357225	-0.0589381	-0.214829	0.335652	0.242321	0.401236	0.190572	-0.0977387	0.14931	-0.125507	0.0190084	0.759146	-0.00304221	0.373904	-0.416791	-0.256174	0.40863	0.812718	-0.123328	-0.296628	-0.197685	-0.110287	0.228711	0.164847	0.14575	0.211766	-1.19119	-2.65537		-5.99186	diagnostic
D128	0.290406	0.535903	0.507176	0.0814759	0.909864	0.584506	0.234546	0.15898	0.162747	0.0200115	0.176512	0.339618	0.569565	0.720822	0.120746	0.136559	0.131711	0.157478	-0.360224	0.0436972	0.11165	0.102434	0.0227123	0.301951	0.491535	0.0259738	-0.0278677	-0.0613057	-0.0590274	0.141129	0.796771	0.0226834	-0.0256912	0.357874	-0.0108874	0.350018	0.305393	0.206265	0.197536	0.0659354	0.081102	0.188551	0.354348	0.174312	0.855875	-0.13973	0.346641	0.268359	0.116021	0.160323	0.241146	0.227698	0.708896	-0.0312274	-0.173025	-0.0363891	0.130601	-0.253812	0.604702	0.124292	-0.0377194	-0.156577	-0.846402		-3.05962	diagnostic
Z016	0.488193	0.480799	0.645154	0.329103	0.304756	0.893537	0.470019	0.0149522	0.0903825	0.163248	0.0558826	0.805408	0.387094	0.217923	0.189278	0.190793	0.0699126	0.0519385	0.0349123	0.0419685	0.533407	0.192125	0.0242819	0.526012	0.215468	0.147609	0.211734	-0.173684	0.179774	0.13108	0.827322	0.0753797	0.123728	0.111717	-0.147249	0.147808	-0.0127173	0.384082	0.0689117	0.193135	-0.0623381	0.0117652	0.267883	0.18588	0.220656	0.142139	0.0382162	0.0802343	0.0755291	0.20008	0.195297	-0.0381197	0.143214	0.110411	-0.0116656	-0.0175149	0.748642	0.123933	0.082596	-0.108469	0.0708407	-0.141637	-0.539224		-1.54463	diagnostic
K56	0.282143	0.604136	1.24878	0.140417	0.376951	0.566233	-0.155209	-0.0215305	-0.273284	0.0819185	0.0486673	2.02046	-0.255844	-0.190842	0.536112	0.0190519	1.24768	-0.18272	-0.589588	-0.196582	0.944304	-0.219116	0.0912909	0.0222526	0.0758147	-0.0922944	0.819186	-0.457001	0.276175	0.0807059	0.520591	0.264727	-0.160018	0.034009	-0.34534	-0.185521	0.138123	-0.0477504	-0.0768356	0.230688	0.328586	0.439664	-0.117254	-0.344148	-0.13846	-0.232152	-0.0807274	-0.197015	0.224018	0.152864	0.00234027	0.0966103	1.29497	0.13037	-0.135311	-0.157755	-0.199572	0.0153026	1.26274	0.0969821	-0.20706	-0.186744	-0.633743	-9.46322	-1.12113	diagnostic
D869	1.5357	1.54332	2.20247	-0.0468742	0.016663	1.5534	0.500174	-0.333089	-0.196918	0.0431861	0.712274	0.690904	0.285319	0.617885	0.296276	0.50767	1.09704	-0.737534	-0.957871	-0.503368	-0.204229	-0.398015	0.590252	-0.49854	1.34895	0.0220912	0.457407	-0.201848	0.682785	0.415847	0.515925	-0.232052	0.217469	0.358577	-0.340204	-0.485049	-0.459169	0.580404	-0.350766	-0.23623	-0.271645	-0.152653	0.235635	0.138764	-0.120058	-0.598035	0.00358776	-0.679141	-0.446921	0.112497	0.210085	-0.35339	-0.105577	-0.175808	-0.353027	0.554417	-0.803375	-0.305293	2.27433	-0.261633	-0.22731	-0.959178	-4.37291		-5.34522	diagnostic
J81	0.212519	-0.190428	4.02293	0.677184	-0.0603365	1.04705	-0.300825	-0.840929	0.984796	0.0160483	-0.0241443	0.537625	0.227695	0.437905	0.258196	0.373867	2.21603	0.0212247	-1.19071	0.0969807	0.346241	-0.53505	-0.787104	-0.841466	0.175843	-0.445112	0.751136	-0.559438	0.490341	0.343478	0.268551	0.248783	-0.308994	0.885069	-0.454739	-0.193788	0.0941702	0.97845	-0.509471	0.130212	-0.25932	-0.381757	-0.200366	-0.257521	-0.299913	-0.187865	0.290332	-0.421827	-0.216196	0.00330385	0.0586033	-0.375699	-0.0864495	0.567322	0.697731	-0.853176	-0.100557	0.356072	-0.212794	-0.39363	-0.525638	-0.428427	-4.2471		-5.69051	diagnostic
R61	0.799795	0.827769	1.72424	0.670841	0.193037	0.911316	-0.0970336	0.267783	0.579015	-0.141438	0.602065	0.633586	-0.0288219	-0.00406413	1.03583	0.554719	0.0300397	0.168331	-0.230717	0.14879	0.382092	-0.0290252	-0.262058	0.0967693	-0.00893162	-0.11179	0.356098	0.063892	0.209754	0.478796	0.21567	-0.139527	-0.0985387	-0.0474123	-0.272336	0.159321	0.046787	-0.0412795	0.102602	0.574118	0.0927241	0.169883	0.06439	0.404823	0.281912	-0.205234	0.377045	-0.0958543	-0.0780494	0.0408535	-0.0336662	0.167253	0.282454	0.00306848	0.208568	-0.285087	0.370316	0.0189635	-0.114022	0.0843204	-0.00962037	-0.552627	-0.453719		-3.76869	diagnostic
Z436	1.19468	0.340093	2.04759	-0.292628	0.257761	1.18216	0.610796	0.374827	-0.319416	0.0834033	-0.572214	-1.11052	0.203298	1.11444	-0.387444	-0.424914	-0.0362112	0.166724	-0.405985	-0.766261	3.67009	-0.159298	-0.224363	-1.04312	-0.989273	-0.58461	-0.18559	-0.422774	-1.07894	0.247397	-0.505085	0.00974517	0.472629	0.672443	1.39991	1.36801	0.230422	0.346528	-1.23574	0.871683	-0.93929	1.86106	-0.8124	0.347393	-0.14064	0.416408	-0.538441	-0.492078	-0.0724411	0.0357487	-0.390374	0.704716	0.762257	0.404715	0.222511	-0.598613	-1.19432	-1.51696	-0.242159	1.21539	-0.505658	-1.40429	-5.75733			diagnostic
N831	-0.00361777	1.3621	0.377465	0.365301	0.297918	0.615122	0.0705281	0.211923	0.0891576	-0.00317121	0.115864	0.195708	-0.00830984	0.0580544	0.239527	0.0896451	-0.0185344	0.1618	-0.142294	0.319444	-0.151381	0.389228	0.026594	0.968152	-0.000849236	0.250931	0.248747	0.147271	0.114995	0.0682705	0.113169	0.251737	0.253048	0.385263	0.0371661	0.0796568	0.138168	0.0355615	0.555252	0.109674	0.422944	0.349838	0.156852	0.0797701	0.0772369	0.2893	0.095766	0.0622091	-0.0122299	0.775515	0.266761	0.141916	0.523695	0.22815	0.17179	0.018464	0.399508	0.0799853	0.0872335	0.203364	0.146578	-0.0196669	-0.861971	-4.60835		diagnostic
F432	1.3551	0.263692	0.538327	0.0771225	0.379221	1.17749	-0.0225383	0.445342	-0.0293786	-0.176367	1.61521	0.238894	0.780106	1.34456	0.309798	-0.123114	1.27469	0.0771777	-0.250413	-0.0349783	0.130326	0.937126	0.300338	0.310158	0.00705152	0.00958039	0.243103	0.0357327	0.153213	0.156607	-0.306077	-0.19105	-0.178871	0.403783	0.0597349	-0.139847	-0.0732404	-0.0300593	0.116471	-0.113552	-0.215176	0.165398	-0.108491	-0.220547	-0.13743	0.0319435	0.17917	-0.0309386	0.080383	-0.0307285	-0.068876	0.370183	0.23907	0.277275	0.0968981	0.231616	-0.00792616	0.212148	0.0522206	-0.0100267	0.118122	-0.205167	-6.61322		-1.79986	diagnostic
Z301	0.643217	0.832463	0.339844	0.388111	1.26739	0.314597	0.491107	0.0057328	-0.168958	0.111921	0.122039	0.42655	-0.0754834	0.151875	0.0219997	0.0384812	0.0364861	-0.0196276	-0.0418799	0.277679	-0.149365	-0.0684724	0.119813	0.0243028	0.454281	-0.0869305	0.969518	-0.103349	0.194225	0.798302	0.203019	-0.0634599	0.0799122	0.323418	-0.0688505	0.0754866	0.034356	0.309812	1.54819	0.143232	0.181321	0.0636321	0.248951	0.0912152	0.189189	0.0612513	-0.0231241	0.107151	0.217842	0.251155	-0.0452452	0.261928	-0.088651	0.0872712	0.172647	-0.0676102	0.299541	-0.0703867	0.184134	0.0448471	-0.122443	-0.156232	-0.0483235	-5.17026		diagnostic
N02	0.056292	0.0588363	2.18374	-0.125368	-0.417875	0.254647	-0.231891	-0.0449285	1.14334	-0.409743	0.439895	0.316997	-0.0981015	0.344865	0.528699	-0.294543	0.216977	0.0373818	0.205908	0.31298	2.36293	-0.317569	-0.0831728	0.279967	-0.302445	0.0269458	0.593737	-0.423579	0.0043623	0.396038	-0.0826048	-0.102119	-0.0246888	0.318879	0.274771	0.227897	0.190475	0.528415	0.106349	-0.224243	0.119328	0.064352	-0.284712	-0.0409369	-0.100038	-0.153099	0.416399	0.00893391	0.30167	-0.0706354	0.119963	0.226893	-0.0310081	1.05382	0.316867	-0.097733	-0.253761	0.313165	0.0583321	0.1078	-0.00122399	-0.292766	-0.526057		-5.73954	diagnostic
N926	0.103764	1.56495	0.0182169	0.312263	0.233507	0.235529	0.0913596	0.0467274	0.189882	0.176322	0.175866	0.242038	0.142015	0.221642	0.19614	0.10653	0.197489	0.226993	0.302062	0.189855	0.0674388	0.231613	0.143203	0.308727	0.247513	0.140433	0.155518	0.193168	0.338264	0.136254	0.137212	0.158287	0.225448	0.224997	0.345488	0.0998779	0.328527	0.303083	0.604025	0.219776	0.103422	0.0480242	0.175651	0.0809756	0.314966	0.114317	0.149926	0.206917	0.264284	0.223593	-0.035411	0.0852836	0.431254	0.138819	0.328234	0.0865969	0.519732	0.00254205	0.0933722	0.302156	0.0962477	-0.243533	-0.411302	-7.58879		diagnostic
D508	-0.246879	-0.219208	1.16508	0.803486	0.0151056	0.33681	-0.406789	-0.316452	-0.254446	0.199733	-0.378261	0.432046	-0.413593	-0.369628	0.682446	-0.118969	-0.471537	-0.416345	-0.543032	-0.246016	0.705221	-0.380552	-0.303365	-0.393032	4.12517	-0.444737	2.89058	-0.687923	-0.150472	0.270136	-0.0438232	-0.379137	-0.508823	-0.16875	-0.332446	-0.125433	-0.537996	-0.275399	-0.384101	0.283952	0.0747236	0.258515	0.359789	-0.0116748	-0.0114564	-0.5523	-0.0238396	-0.573164	-0.432836	0.0249184	-0.482417	-0.426466	0.884631	0.601399	0.225841	-0.168407	-0.287834	-0.138313	0.984581	-0.281816	-0.360839	-0.550567	-1.14417	-8.95111	-0.722828	diagnostic
N90	1.03929	0.436416	0.558628	0.596327	0.498015	0.386378	-0.0558197	0.0513311	0.318861	0.254477	0.221712	0.525393	0.365549	0.424851	0.181326	0.273395	0.120788	0.17544	-0.142061	0.713406	0.431308	0.0932998	-0.132138	0.488033	0.0991554	0.00619782	0.0644835	-0.0632074	0.132128	0.207628	0.316171	0.094485	0.166453	0.127212	0.0789607	0.245356	0.240931	0.0529615	0.139645	0.230446	0.297198	0.239567	0.115119	0.059004	0.5535	0.23081	0.00737583	0.197427	0.0968289	0.233341	0.0936105	0.200991	0.0816336	0.10029	0.502865	0.0685217	-0.161598	0.0931841	0.140672	0.0733969	0.061051	0.134852	-0.614755			diagnostic
K06	0.307938	0.635944	0.588515	0.586662	0.000666106	0.385144	0.153306	0.101218	0.0734393	-0.109134	0.638926	0.352539	0.253546	0.297105	0.188776	0.620719	0.923676	0.0936231	-0.263286	0.176089	0.304616	0.309804	0.43036	0.186026	0.32243	0.214733	0.310079	-0.163655	0.590784	0.227559	0.259338	-0.0921516	0.463975	-0.106475	-0.12683	0.0253668	0.480766	-0.132518	0.462435	0.586258	0.437032	0.454099	0.0558548	0.411548	0.349062	-0.182832	0.204613	0.0403403	0.16197	0.549653	-0.0257921	0.0491564	0.131669	0.633036	0.338684	0.0137073	0.0195127	0.221062	0.000504332	0.0612651	0.296835	-0.725752	-3.8153		-5.51256	diagnostic
K831	0.435735	0.468839	0.633838	1.0234	1.49921	0.684563	-0.074524	0.133741	-0.309568	-0.0981442	0.113735	0.412836	0.218573	0.0261915	-0.212625	0.0320355	-0.286621	0.00462125	-0.0173482	0.279482	0.151433	-0.0576058	0.5548	-0.168722	0.0482697	-0.0803865	0.355506	-0.392178	0.204429	0.221609	-0.18517	-0.0954702	-0.200685	-0.0734181	-0.211666	-0.189037	0.719138	-0.247359	0.109809	-0.0847893	-0.0939633	0.097934	-0.25579	-0.0370382	0.287894	-0.0119663	0.866187	-0.0260565	-0.0452757	0.310677	-0.0490948	-0.208516	3.13287	-0.079597	-0.0771884	-0.290057	0.659125	0.209652	-0.160611	0.0838806	-0.225942	-0.135518	-1.90757		-2.174	diagnostic
Z83	0.38588	0.896445	0.807171	0.997251	0.156734	0.639395	-0.114729	0.0483622	0.0341422	0.0108169	0.223854	0.973539	0.160407	0.192159	-0.0277906	0.630171	0.325858	0.0609987	1.07996	0.16776	0.345798	0.0548439	0.185394	0.305356	0.408151	0.0648488	0.254671	-0.0335321	0.202353	0.0650152	0.40875	0.101874	0.19932	0.0715382	-0.063034	-0.0619156	0.380996	-0.110547	-0.00165249	0.0529427	-0.0846608	0.0183871	0.315999	-0.0214107	-0.0442632	0.0276979	0.12156	0.0747779	0.222306	0.190513	-0.161341	-0.0108663	0.0183408	0.0426257	0.156671	-0.0976778	0.198889	0.0145848	-0.0647477	0.126499	0.177242	-0.0919682	-0.215611	-11.5321	-2.05821	diagnostic
M478	0.360432	3.01083	1.59994	0.651447	0.433736	2.05578	-0.402883	-0.298695	0.24168	-0.317245	0.263496	0.637104	0.0285482	0.244622	0.698422	-0.291197	0.455307	-0.344229	0.0112214	0.237392	-0.336705	0.0814108	0.694761	0.265649	-0.041719	-0.180067	0.569428	-0.174502	0.145068	0.291429	-0.116854	-0.168001	-0.29517	-0.0537719	0.263275	-0.345766	0.443164	-0.303225	0.0661763	-0.0304703	-0.00247849	-0.227692	0.0909348	-0.0782161	-0.171055	-0.349191	0.0207984	-0.180362	-0.127279	-0.0265275	0.115727	-0.315563	0.0422569	0.164562	0.439372	-0.417542	-0.127967	-0.132562	-0.323599	0.05239	-0.287243	-0.00208751	-1.06893	-6.8258	-2.90216	diagnostic
D234	0.0496926	0.429595	0.242031	0.21005	0.199495	0.241255	0.475224	0.0562568	-0.100081	0.114955	0.208422	0.335116	0.0978111	-0.0130657	0.338156	0.15698	0.177938	0.144178	-0.161217	0.608149	0.35446	0.125429	0.19084	0.310909	0.206393	0.483168	0.249552	0.0516962	0.0864724	0.249313	0.611357	0.206394	0.323394	0.40683	0.0778602	0.225391	0.149015	0.281449	0.170825	0.241022	0.226948	0.153109	0.154366	0.194838	-0.0473295	0.242884	0.296039	0.0810231	0.198136	0.0806738	0.337359	0.158927	0.375631	0.116654	0.794503	0.0525881	-0.0393866	0.306926	-0.0616187	0.347808	0.494999	-0.170971	-0.854242		-3.14234	diagnostic
K046	0.646589	1.01644	0.27623	0.0782776	-0.0183382	0.307777	0.337385	0.57042	0.313133	0.931621	0.0332474	-0.168342	0.0849029	-0.102343	0.218121	0.193478	0.213333	0.218705	0.476494	0.299493	-0.35656	0.162856	0.109526	0.397092	0.370298	0.22609	0.0410307	-0.0398967	-0.377996	0.220029	0.205975	0.154428	0.0589666	0.55645	-0.0713679	0.657288	0.335742	0.00965223	0.2218	0.261685	0.166472	0.238463	0.00404561	-0.00627881	0.381318	0.255121	0.0699279	0.424832	0.259746	0.0972296	0.0997875	0.275859	0.247609	0.220406	0.11704	0.0228389	0.163277	0.232084	0.559529	0.519199	0.181487	0.409879	-4.44253		-3.40114	diagnostic
E079	2.18635	0.547109	0.24114	0.593803	0.166325	0.579333	0.17392	0.213304	-0.103045	0.21915	0.312478	0.499353	0.0899157	-0.0189826	0.0594896	0.812101	0.269753	0.0843591	0.112331	0.195371	-0.532472	-0.119293	0.135323	0.329202	0.184892	0.109805	0.459034	-0.11134	0.507504	0.189981	0.114559	0.224503	0.126023	0.852267	0.0119853	-0.087348	0.224382	-0.162431	0.17973	0.0868902	0.237306	0.144594	0.216875	0.302653	-0.120701	-0.032084	-0.168978	0.191579	-0.162149	0.18874	0.0416419	-0.0124172	0.141044	0.26697	0.169958	-0.115527	-0.1976	-0.0219485	0.145397	0.217305	0.043137	0.112944	-0.724291		-2.80737	diagnostic
J31	0.328751	0.953771	0.30205	-0.0491914	0.0887833	0.398426	-0.0773842	-0.164341	0.0635032	0.0175919	0.255253	0.198784	1.26674	0.61275	0.124095	-0.0281103	0.472038	0.13233	-0.0962512	0.185658	0.0677061	0.133123	0.391136	0.122389	0.0111487	0.0736655	0.0636157	1.42177	-0.0225296	0.226414	0.985248	-0.0395861	0.117217	0.202785	-0.149142	0.227212	0.0438566	0.0345816	0.431595	0.385089	0.266579	0.407419	-0.101102	0.195169	0.1165	0.14907	0.0956615	-0.0930944	-0.0107327	0.0805689	0.258818	0.152395	0.0797862	0.451339	0.412169	0.164195	-0.167086	-0.0313599	0.221022	0.0491455	0.0765872	-0.0119484	-1.44886		-2.81034	diagnostic
K02	1.18315	2.00463	1.84648	0.261964	0.0467163	0.66356	-0.353713	-0.00391251	0.133206	0.663671	0.364954	0.670908	0.517253	0.0732893	-0.288484	0.807508	1.13451	-0.354043	0.74608	-0.159052	0.554205	-0.293211	0.417876	-0.174627	0.487224	-0.171162	0.0126055	-0.226657	0.0495072	-0.203354	0.51513	-0.299168	-0.0686394	0.587914	-0.428063	-0.224373	0.0229916	-0.23756	-0.136873	-0.0352367	-0.0692383	-0.302928	-0.201782	-0.228485	-0.322549	-0.280269	-0.372711	-0.352183	-0.186104	0.435729	-0.203412	0.0153156	0.543686	0.471765	-0.149447	-0.401863	0.105315	-0.0811222	-0.0617061	-0.286788	-0.279771	0.219901	-0.649001	-4.41556	-0.552776	diagnostic
R11	0.155117	1.13756	3.37995	1.46581	0.542468	2.19342	-0.401137	-0.737043	-0.701077	-0.385272	0.0513018	0.841209	-0.106544	0.154791	0.604516	0.508607	0.895106	-0.7175	-0.157576	0.479665	1.3204	-0.238199	0.580014	0.0495692	-0.298972	-0.410091	0.996013	-0.57514	-0.284759	0.328737	0.470666	-0.497007	-0.33447	-0.0478796	-0.141574	-0.323568	0.532544	-0.705846	-0.452815	-0.0136296	-0.451426	-0.217944	-0.374266	-0.644704	-0.528313	-0.674661	0.0364601	-0.420018	-0.445596	0.421751	0.0135889	-0.502452	1.05308	0.288096	-0.213696	-0.720415	0.0420569	-0.578008	0.142809	-0.417445	-0.72417	0.0479103	-0.860485	-6.15342	-2.1255	diagnostic
G35	0.429653	0.570106	0.873086	-0.0955284	0.214902	0.86649	-0.116826	-0.22429	-0.239602	-0.0867033	0.658461	-0.167151	0.120048	0.361549	0.0306452	-0.393373	1.03469	-0.32138	-0.435059	0.0564053	0.221894	0.503526	1.27763	-0.0691979	0.0070782	-0.0189887	0.12503	-0.283662	-0.352063	0.085454	-0.187046	-0.0200095	-0.317839	0.569292	0.151153	0.4632	0.286263	-0.0997257	-0.113728	-0.389643	-0.260429	-0.0558457	-0.0805105	0.356437	-0.0174043	-0.334401	1.15091	0.138825	0.502917	-0.229834	0.541725	0.651679	-0.211984	0.635077	0.604785	-0.342932	-0.255462	-0.155757	0.183381	-0.158554	-0.145208	0.835322	0.0964598	-9.23586	0.43519	diagnostic
J383	0.0631169	0.370655	0.863248	0.234013	0.183949	2.41711	0.267375	0.269948	0.166462	-0.228707	0.207756	0.312496	0.143494	0.349843	0.398478	0.223379	0.400853	-0.0188187	-0.319985	0.529362	0.0224789	0.0269272	0.915803	-0.0856082	-0.100025	0.217101	0.121539	0.0684096	0.155145	0.053922	1.06188	0.168575	-0.109448	-0.172147	0.137322	-0.0955307	0.194054	0.0771364	0.195092	0.112641	0.00214932	0.302699	-0.00289538	0.373629	-0.0391605	-0.0770929	0.256132	0.305567	-0.0137389	-0.0545966	0.0300031	0.15268	0.00627211	0.234058	0.203408	-0.0578431	0.184743	-0.0483642	-0.0759657	-0.0800285	0.0213337	0.0913297	-0.944108		-3.71182	diagnostic
K419	0.058164	1.7007	0.100246	0.134352	-0.169598	-0.0137271	-0.0112477	0.66729	0.461418	0.0992687	0.282145	0.000841433	0.020016	-0.0626537	0.296568	0.232411	0.0404959	-0.013217	0.0319774	0.0505564	-0.249377	0.183427	0.262968	0.403643	0.415537	-0.0278013	0.159533	0.0993853	0.225848	0.304776	0.268255	0.210416	0.307404	0.0434361	0.435266	0.638304	0.0155099	0.125859	0.846434	0.0470759	0.00602685	0.33525	0.284451	0.146206	0.21323	0.068237	0.295403	0.242884	-0.0089588	0.351426	0.385966	0.0922617	-0.163171	0.0639044	0.0175007	0.00329062	0.0274656	-0.279922	0.43231	0.295014	0.32085	-0.119906	-1.51113		-0.636859	diagnostic
B956	0.764677	1.60236	3.38068	0.556221	0.176471	1.56609	-0.25558	0.192928	-0.0519886	-0.343731	0.656686	0.53223	-0.2572	0.239911	0.101534	0.3856	0.659068	-0.432301	-0.437001	-0.313046	1.66259	0.159024	0.219081	-0.178587	0.0387941	-0.227538	0.563664	-0.241484	0.0878319	0.18099	0.474851	-0.209492	-0.29602	-0.177914	-0.350156	-0.439715	-0.399542	-0.118902	-0.483543	0.639319	-0.296086	-0.120242	-0.10475	-0.209427	-0.391239	-0.323019	0.559145	-0.310165	-0.461566	-0.175376	-0.33278	-0.352374	0.578719	-0.0762093	-0.163033	-0.33673	0.0250244	-0.222267	0.3645	-0.246657	-0.404308	-0.448828	-0.500912	-9.32222	-2.55258	diagnostic
Z863	0.40434	1.98482	1.08305	1.40239	-0.0774915	1.21912	0.244048	0.328412	-0.0163884	-0.0878353	0.267015	0.628855	0.312539	0.845263	0.0953319	0.389991	0.702334	0.0130752	0.162713	0.140787	0.252048	0.139413	-0.0871029	-0.160834	-0.164877	-0.0561279	0.109753	-0.158043	0.276892	0.394338	0.16821	-0.107322	0.0143465	-0.00348134	-0.265447	0.123669	-0.0167518	0.464348	0.165306	0.030943	-0.152755	0.211069	-0.0928558	-0.00653062	0.0200993	0.336872	0.0751807	0.0654617	0.102475	0.84491	-0.00448147	-0.112403	0.0578742	0.0436013	0.138219	0.101014	-0.08248	-0.0722736	0.175163	-0.0533834	-0.0455046	-0.538245	-2.84474		-4.12672	diagnostic
N40	0.063224	-0.00130026	1.34303	1.08462	0.177398	-0.213928	-0.245236	-0.318734	-0.200937	-0.196269	-0.143623	0.23223	-0.211327	0.134162	0.219083	-0.210686	0.110278	-0.272595	-0.359422	0.00324274	3.2637	-0.0209244	-0.261788	-0.171281	0.699214	-0.265966	-0.0868958	-0.351913	0.184852	-0.101158	0.0607192	-0.198088	0.364927	0.0033731	-0.338271	0.600911	0.70821	-0.233376	-0.178122	-0.279108	-0.13082	0.379369	0.414573	0.0935749	0.434647	-0.107413	0.902788	-0.239232	-0.141866	0.359961	0.088003	0.304372	0.00754398	0.128314	0.51349	0.0252125	0.822108	0.197022	0.273169	0.0919703	-0.118661	-0.261994	-0.442383	-3.60604		diagnostic
C64	-0.193471	0.0568432	5.77241	-0.253506	-0.387972	-0.490263	-0.658705	-0.11457	-0.49452	-0.396785	-0.194484	-0.109652	-0.613616	-0.473793	0.0153286	-0.399451	-0.623932	-0.318065	-0.542227	0.538335	1.0623	-0.381181	-0.432975	-0.178857	-0.449549	-0.44297	0.336618	-0.549449	-0.124448	0.168388	-0.346715	-0.579176	-0.326769	-0.284912	-0.801609	-0.693407	-0.646622	-0.436377	-0.429456	-0.371716	-0.859422	-0.529574	-0.607897	-0.110902	-0.239847	-0.281044	1.54462	0.213398	-0.502602	0.204192	-0.171387	0.168567	-0.326601	0.314132	-0.167462	-0.370273	0.770429	-0.843823	-0.752176	-0.383439	-0.688314	-0.494312	-1.85777	-8.18222	1.50784	diagnostic
A048	0.071216	1.08005	0.21071	0.355127	0.684312	0.245499	0.0190515	-0.0071507	0.854424	-0.176251	0.210253	0.0932263	-0.093086	0.0481802	0.0484168	0.0546768	0.166983	0.128578	0.272845	0.256181	0.00695309	0.658635	-0.231621	0.313623	0.460047	0.244608	0.453203	0.155848	-0.0390584	0.33036	1.15762	0.0679576	0.22241	0.127679	0.637889	0.0851395	0.380632	0.372049	0.108405	0.0808378	0.3342	-0.151746	0.0329361	0.071171	0.100247	-0.000108668	0.0515995	-0.13491	0.287534	0.373362	0.0122055	-0.0196271	0.167536	0.0454192	0.261585	-0.157193	-0.189062	0.224469	0.372687	0.0610728	0.0924355	0.446201	-1.80705		-1.43706	diagnostic
K44	3.80916	3.53425	1.54362	0.358926	0.88277	2.40282	-0.731118	-0.160279	-0.151035	-0.886335	-0.770698	0.0247465	-0.950222	-0.632709	-0.798594	-0.111531	0.949263	-1.01824	0.256409	1.11452	-0.972113	-0.26057	-0.0972754	-0.129507	0.871811	-0.818499	1.60944	-1.04497	-0.860811	-0.267446	-0.0245318	-0.924137	-0.469084	-0.985299	2.06264	-0.413523	0.647626	-0.173092	-0.940885	-0.349098	0.0471162	-0.583571	-0.400635	-1.03741	-0.782213	-1.10859	-0.875455	-1.08944	-0.963738	0.248684	-0.450616	-0.957454	1.17288	0.0676914	-0.334343	-1.10382	-0.137386	-0.882879	-0.413168	-0.873778	-0.887637	-0.927906	-1.16249	-3.47055	-0.332625	diagnostic
Z502	-0.710897	-0.513704	0.431953	0.670227	1.47878	2.40532	-1.02872	-0.324294	-1.04554	-0.922541	0.280697	-0.130793	2.22594	1.32311	0.531192	0.958987	0.726826	-0.877049	-0.798515	-0.632864	-1.85505	-0.284126	0.485132	-0.093336	1.24291	-1.05917	-0.372538	-0.728018	-0.695288	-0.479082	-0.356926	-0.429881	2.66142	0.128855	-0.346788	-0.601221	-0.270563	-1.45585	0.1834	-0.114271	-0.637575	-0.753762	2.01786	-0.180423	-0.632754	-0.565257	0.327438	0.141508	-0.533661	2.03723	-0.370542	-0.348705	0.248767	2.18091	0.425116	-0.446881	-0.549811	-0.215584	0.031636	0.0279975	-0.488013	0.0442779	-7.05008		-2.05175	diagnostic
C18	-0.0749799	0.102789	0.0891963	-0.0434286	0.986808	0.72887	-0.0637631	-0.264911	-0.0560079	-0.103751	0.066071	0.279664	0.151837	-0.077085	0.590082	0.0113139	0.210745	-0.114709	-0.257405	-0.00134405	0.888251	0.0143986	0.0531853	0.591147	0.34333	0.0425869	0.549362	0.208804	-0.122589	0.26402	0.399253	0.182787	-0.0212625	0.0309987	-0.103653	0.236882	-0.13596	-0.0406034	0.605152	0.172959	0.352991	0.0228882	0.155941	-0.104733	-0.144683	-0.0290477	0.0574045	-0.132119	0.118717	0.511817	-0.0951055	0.0855312	1.79359	-0.029647	0.0743885	-0.10771	0.10095	-0.0517453	1.07911	0.229113	-0.0310538	-0.383331	-0.104794	-7.88097	-0.487422	diagnostic
K86	0.0498319	0.740807	0.681591	1.00629	1.05937	0.823157	-0.361704	0.333053	-0.444043	-0.465653	0.363386	0.874764	-0.0861775	-0.394121	0.338598	3.07302	0.531042	-0.116128	-0.240016	0.321662	-0.282134	-0.29761	0.00133375	0.177428	0.0505112	0.224693	0.305205	-0.529446	0.15541	0.276388	-0.0376849	-0.540666	0.307468	0.26674	-0.456613	-0.215879	-0.00449179	-0.404035	-0.300886	0.137464	0.14962	0.243308	-0.161265	0.156248	-0.459019	-0.147886	0.414832	-0.567409	-0.135998	0.0699675	-0.2663	-0.380606	1.90902	0.139388	0.104472	-0.363393	-0.289613	0.360951	-0.469392	-0.185399	-0.66315	0.581848	-0.498029		-1.45603	diagnostic
Z363	0.310051	0.525425	-0.137848	0.495399	-0.118136	0.0580399	-0.131034	-0.0954324	0.179947	-0.0324076	0.253479	0.503634	0.0702929	-0.121055	-0.0335144	0.0818708	-0.0290573	0.511565	1.84575	0.322257	-0.684373	0.500391	-0.10372	0.051129	0.00522568	-0.0953628	-0.0235906	-0.155725	-0.0355751	0.270712	-0.0700958	-0.163488	0.906068	1.12056	0.191567	0.59115	-0.0954639	-0.165523	0.19479	0.27556	0.324486	-0.0416091	0.445147	-0.0850465	0.0358415	-0.167745	0.253596	-0.155246	0.00770953	0.25095	-0.0747587	-0.0339824	-0.0289535	-0.0152549	0.171933	-0.188906	2.99014	-0.0677772	0.113246	-0.0697168	0.0483966	-0.302322	-1.76459			diagnostic
H010	0.0794035	0.589146	0.15335	0.159333	0.254763	0.157581	0.354512	0.233947	0.154007	0.401302	0.223025	0.223556	0.294582	0.490224	0.576987	0.343162	0.072191	0.024043	0.0597466	0.297416	0.22604	0.219055	0.357108	0.190779	0.245809	0.173996	0.192971	0.129042	0.16576	0.395027	0.258997	0.01962	0.446312	0.208765	-0.0158941	0.33948	0.29239	0.112327	0.103997	0.08923	0.0873485	0.169631	0.237319	0.342027	0.43046	0.258369	0.331279	0.147508	0.055068	0.13146	0.143707	0.0493882	0.318694	0.280392	0.422688	0.278138	0.192755	0.0642498	0.082336	0.175193	-0.0130263	0.235558	-2.10644		-2.44737	diagnostic
F10	0.142036	-0.851355	0.496747	-0.88477	2.28284	1.46539	-1.00236	0.0549556	-1.01263	-1.40084	-1.09294	0.240386	2.0375	1.39451	1.24781	-0.656911	1.81566	-1.45074	-1.06946	-0.765033	-0.609431	0.0880887	0.865466	-1.16857	0.676512	-1.41942	-0.782311	-1.52524	-0.845937	-0.783991	1.12098	-1.319	2.74783	0.341545	-0.49667	-1.03024	-0.657705	-0.95925	-0.63378	-1.01107	-0.745997	-1.08923	3.97344	-0.880292	-1.20651	-1.09743	0.646169	-0.3727	-0.978983	1.11568	-0.021118	-0.923261	-0.162403	2.29347	-0.568373	-1.15637	-0.726807	-0.535263	-0.76653	-0.0312064	-1.27046	1.08426	-1.37054	-7.91835	0.00172706	diagnostic
M5436	0.443718	1.25317	0.144967	0.3787	0.064065	0.865562	0.248971	0.571444	0.252631	0.00213592	0.282356	0.131866	0.739338	0.320485	0.531144	0.0119518	0.21851	0.362403	-0.119399	0.520982	-0.410654	-0.0605299	0.376828	0.874608	-0.125194	0.306193	0.367235	0.179177	0.0538282	0.328787	0.121004	-0.0368212	0.112704	0.537019	0.0525907	0.281149	0.152053	0.181447	0.320616	0.255641	0.147709	-0.110433	0.00215656	0.0333075	-0.115404	-0.0984039	0.208694	0.108501	0.0819042	1.10675	0.395568	0.274768	0.16488	0.361811	0.459747	-0.216582	-0.297528	0.0533184	0.0388541	0.302154	0.156888	-0.502604	-2.862		-8.2437	diagnostic
L509	0.267663	1.03099	0.290294	0.808626	0.376355	0.258237	0.295838	0.238694	0.306163	0.257782	0.0139632	0.610698	0.410699	-0.0286018	0.0375714	0.3767	0.0659887	0.194752	-0.177888	0.328678	0.250403	0.19421	0.49258	0.275639	0.172572	0.390902	0.220294	0.205732	0.321516	0.37866	-0.037601	0.0339435	0.105824	0.309058	0.495061	0.25045	0.210632	0.0925945	0.61007	0.312305	0.200431	0.0597428	0.105977	0.540093	0.086085	0.0414631	0.200236	0.0754808	0.355793	0.225636	0.256604	0.305126	0.280111	0.0638575	-0.0468336	-0.138701	0.0768633	0.32613	0.26387	0.272273	0.0738569	-0.462696	-5.49708		-4.02375	diagnostic
C911	-0.707257	-0.733351	1.36432	-0.403382	-0.940836	0.181372	-0.801901	-1.86233	-0.553683	-0.885142	-0.7855	-0.807017	1.89455	0.129235	0.603883	0.574589	-0.923438	0.0705628	-1.17194	0.287929	-2.11537	-0.0284264	-0.25972	-0.58481	-0.855205	-0.601629	-0.573268	-0.435247	-0.735295	0.557217	-0.529143	0.831035	-0.80452	-0.616672	-0.238343	-0.935583	-0.523693	-0.452123	-0.44133	0.332595	3.06977	0.537429	-0.528455	0.0334569	1.36146	-0.435376	-0.297059	-0.793836	-0.269728	-1.24186	-0.688715	-0.727223	-0.554625	-0.217253	-0.00971806	0.0571231	-0.270265	-0.390401	5.73364	-0.149357	-0.451584	-1.5236	-1.6538		-6.26817	diagnostic
Z922	0.0343184	2.34457	1.53191	4.00602	0.691474	1.23742	-0.855164	-0.230269	0.253443	-1.07266	0.139931	4.00504	0.378583	-0.103274	-0.119372	1.39466	1.06031	-0.652608	-0.982824	-0.524147	0.389135	-0.0901238	-0.109392	-0.650598	-0.703092	-0.599584	0.0171573	-1.0467	-0.843179	-0.218387	-0.32402	-1.11364	-0.914832	-1.0369	-1.19432	-1.09111	-0.109238	-0.278362	-0.600083	-0.799871	-0.348495	-0.782674	-0.639854	-0.845702	-0.903739	-1.10856	-0.291707	-0.554671	-0.292466	-0.758045	-0.914537	-0.780268	-0.104065	-0.842237	-0.769782	-0.532484	-0.276231	0.416781	-0.808422	-0.917052	-0.435377	-1.23414	-1.33877	-6.34529	2.66967	diagnostic
K82	1.11459	3.4493	0.427368	0.495475	0.299897	1.28504	0.0821815	-0.225392	-0.208969	-0.312162	0.0609685	-0.0771499	-0.269947	-0.146307	-0.142699	0.0410214	0.0590281	-0.0936555	-0.257631	1.17131	-0.345282	-0.156498	-0.176587	0.545833	-0.00606466	-0.00978043	0.212884	-0.163238	-0.019839	0.152932	-0.186342	-0.0224478	0.438202	0.154248	-0.0843937	0.0844237	-0.0956755	0.124088	0.0679139	-0.0946383	-0.0945072	0.118206	0.199615	-0.21056	0.100596	-0.143401	-0.00608654	-0.159887	-0.225745	-0.17118	0.0942349	-0.178755	0.363852	0.233166	0.0409546	-0.254218	-0.339523	-0.163476	-0.20206	0.578301	-0.139775	-0.234342	-0.00242105	-7.89537	-0.633144	diagnostic
Z458	0.509675	0.297464	2.67307	0.748513	-0.000113859	0.546233	-0.132038	-0.105294	0.0600208	-0.194925	0.425118	0.500902	-0.0558153	-0.0704761	0.422394	0.474975	0.434789	0.217282	0.376776	0.655333	0.214433	0.0523639	0.0489938	-0.0574087	0.152266	0.0576885	0.255581	-0.204971	0.0650754	0.0172039	-0.0743401	0.0825334	0.0331104	0.0973777	-0.219466	0.0682792	0.272886	0.054849	0.199584	-0.0483822	0.18943	0.393515	0.0258858	-0.22942	0.489941	-0.123799	0.231421	0.0330912	0.0584144	0.0810016	0.146965	0.0324344	0.363227	-0.016152	-0.108434	0.0475306	-0.0405374	-0.0129271	0.306698	-0.159323	-0.115989	-0.172989	-0.473271		-1.78709	diagnostic
R91	-0.313959	0.807366	3.01843	0.0932674	-0.549884	2.21707	-0.632915	0.0207018	-0.064749	-0.127749	1.36823	0.652593	0.363	0.631385	-0.424813	0.46611	2.40947	-0.747454	-0.754661	-0.392486	0.0540665	-0.394589	0.408066	-0.5627	-0.0277276	-0.563793	-0.00214336	0.159598	0.0614713	-0.107329	2.00052	-0.342267	-0.16298	0.13311	-0.79164	-0.00445742	0.197776	-0.267115	0.0723415	0.0329084	0.19972	0.256867	-0.558561	0.00525341	-0.692816	-0.665875	0.25812	-0.635092	-0.548732	-0.24261	-0.469921	-0.463427	0.228755	-0.140498	-0.302225	0.606697	-0.0573581	-0.0956924	0.386101	-0.311076	-0.969005	-0.162909	0.413544		-3.76912	diagnostic
M544	1.6335	1.32966	0.868383	-0.0163637	0.894285	1.68202	-0.0416623	1.09566	0.352568	-0.182282	-0.485854	0.094945	0.0178946	0.281058	0.265139	0.324387	0.285747	0.218262	-0.324673	-0.155796	0.0687839	0.852125	0.37564	0.703823	-0.130099	-0.118968	0.405008	-0.229638	0.012675	0.415034	0.382889	-0.108245	-0.0154072	0.239564	-0.100526	-0.126149	0.561166	-0.49791	-0.119233	0.385206	-0.0602445	-0.197905	-0.29995	0.243506	0.00339845	0.288098	-0.0673285	-0.197202	0.119877	-0.0981051	-0.0905232	0.147826	0.10954	0.145042	0.279915	0.504951	-0.13222	-0.0776099	0.304821	0.240094	0.182824	-0.594449	-2.3362		-5.9702	diagnostic
R202	0.824916	0.876253	0.95028	2.10896	1.09113	1.26273	-0.329528	-0.0131106	0.624425	-0.329901	0.545987	1.14273	0.252701	0.319553	0.643953	0.228944	0.501603	-0.14239	-0.336908	0.460454	-0.129652	0.0983094	0.458193	0.0095492	0.123789	-0.276532	0.192049	-0.266555	0.038137	0.632486	0.23543	-0.162996	-0.0286704	0.11836	0.372829	-0.29507	-0.118406	-0.284908	-0.035621	0.551645	0.293701	-0.0512979	-0.090386	-0.0240289	-0.154128	-0.201652	-0.239076	-0.137887	-0.143542	-0.300085	0.12495	-0.0754422	0.286084	0.462308	0.570954	-0.383753	-0.134497	-0.38281	-0.238373	0.0540377	-0.321838	0.00695056	-1.15457		-4.85851	diagnostic
G442	0.0703548	0.569001	-0.0463504	0.3698	0.480484	0.171357	0.287054	0.160245	0.0879645	0.135822	0.632656	0.672732	0.208821	0.41917	0.176095	0.29558	0.599586	0.180104	-0.163355	0.389185	-0.187277	0.521815	0.153824	0.125526	0.104806	0.0472546	0.159934	-0.00850718	0.428988	0.291561	0.354226	0.228313	0.290935	0.151795	0.161149	0.00956923	-0.141596	0.344007	0.450934	0.307411	0.105566	0.197388	0.0716508	0.101661	-0.109805	0.486505	0.386803	0.384039	0.288979	0.589476	0.00759704	0.147023	0.385433	0.0860332	0.386623	-0.0838759	0.117323	0.0588907	0.119071	-0.092654	0.453649	0.0276363	-2.38635		-2.76137	diagnostic
C772	-0.30732	0.111388	0.859039	0.278026	0.551882	0.591106	-0.0773281	0.110511	-0.103027	-0.0373088	0.150324	0.423594	-0.011507	0.00150042	0.186204	-0.118418	-0.256432	-0.0409609	-0.109323	-0.201215	0.149558	0.0441379	-0.0978864	0.335663	0.43386	0.100679	1.27776	0.0555026	0.288839	0.879645	0.0481447	0.0611784	-0.0457946	0.438337	-0.190376	-0.120011	-0.29723	0.0199514	0.30817	0.686147	0.44358	0.188144	0.248099	0.174175	0.197919	0.285188	-0.162485	0.33944	0.0566968	0.310151	-0.111344	0.359199	2.07366	0.199052	-0.239881	0.0309398	-0.0588509	0.221374	1.5171	-0.0944483	-0.294797	-0.548289	-2.231		-3.04292	diagnostic
K572	1.82411	0.949498	1.32708	0.423404	1.51449	1.68822	-0.506372	0.647447	0.280693	-0.488761	0.180213	0.640822	-0.0333477	-0.222562	0.0904101	-0.497858	0.774201	-0.263134	-1.57198	2.11487	-0.353902	-0.157148	0.336823	0.476374	-0.414646	0.114537	0.26223	-0.481402	0.289581	0.124936	0.733152	-0.199761	-0.351891	0.199716	-0.013	0.395735	-0.28742	-0.907628	0.806262	0.497399	-0.0715029	-0.418462	-0.0401998	-0.0628814	0.258088	-0.14961	1.19259	0.455892	0.0586543	0.248627	-0.0321634	-0.402867	0.575537	-0.0334766	-0.586225	-0.0128475	-0.418326	-0.148984	-0.0108864	0.343037	-0.234184	-1.02045	-4.5357		-9.95924	diagnostic
L929	0.211379	0.27231	0.806107	0.414156	0.292124	0.369466	0.616003	0.0308365	0.354555	0.15032	0.273199	0.407903	0.296009	0.415198	0.31578	0.0647369	0.221482	0.277253	0.321567	0.327793	0.277342	0.333359	-0.293643	0.35034	0.197404	-0.0233353	0.207502	0.311252	0.267884	0.702562	0.400885	0.199321	0.0721441	0.14483	0.0618997	-0.00520897	0.0635125	0.0396919	0.208514	0.0535792	0.110218	0.41943	-0.0108957	-0.0886234	0.217824	-0.0166612	0.132052	0.660131	0.146232	0.0464826	0.188532	0.19073	0.266054	0.42239	0.262712	0.420958	0.0971746	0.0438487	0.176482	-0.0530497	0.166484	0.11799	-1.98624		-4.71244	diagnostic
C56	-0.178211	0.077108	0.65662	0.301441	0.411834	0.721018	-0.116416	-0.0113035	0.732354	0.0250976	0.164636	0.261716	0.155161	0.542661	0.939932	0.154363	-0.0583138	0.332251	-0.288426	-0.10675	0.854316	0.144086	0.0426833	0.926922	0.142787	0.307201	0.365491	0.183275	0.131673	0.369912	0.111831	0.543784	0.217362	-0.134445	0.324435	0.285218	-0.0165056	0.116382	0.346704	0.656098	0.153103	0.103094	0.207755	0.102308	0.142631	0.0493809	-0.0793003	0.320368	-0.0748668	0.179559	0.0318778	0.0979309	0.594243	0.126965	0.143792	-0.0764219	0.202869	0.0932152	0.33772	-0.0253112	0.0771907	0.0767489	-1.20159			diagnostic
R198	0.128873	0.575255	0.0596962	0.847408	0.343864	1.29209	-0.138033	0.0705765	0.254773	-0.0125647	0.230137	0.904631	-0.0100345	0.034403	0.335695	0.26976	0.200592	0.0961546	1.42368	0.397116	0.284153	0.289958	-0.184489	0.260171	0.375103	0.0235196	0.296038	-0.174248	0.416216	0.243648	0.365296	-0.0939594	0.458652	0.021423	-0.103549	0.396535	0.386223	0.295533	0.107455	0.422005	0.0735526	0.256854	0.160919	0.0521066	-0.0416982	0.153351	0.0652021	0.210051	0.0123842	0.393422	-0.0604844	-0.131779	0.577179	0.557147	0.218173	0.0846497	-0.234356	0.0621801	0.0927585	-0.0348774	-0.209496	-0.698365	-2.23168		-4.26196	diagnostic
N393	3.89917	1.38178	0.355006	0.353061	0.0932976	0.977026	0.0138887	-0.207735	-0.00140941	-0.10532	-0.115692	0.159097	-0.158621	-0.00244638	-0.0855049	-0.0235635	-0.177836	-0.152026	-0.40609	1.30473	0.0168386	-0.0886853	-0.0218945	0.468813	-0.157739	-0.0369559	-0.0928351	-0.0479182	-0.137576	-0.0621954	-0.0834994	-0.0815531	0.154965	0.116298	-0.181148	0.00268263	0.649217	0.10711	0.387068	0.0108374	-0.0772416	-0.086917	-0.123619	-0.117668	-0.16167	-0.145733	-0.106923	-0.185604	-0.108259	0.671756	-0.0957394	-0.0674141	-0.0264563	-0.0256769	0.117811	-0.193516	-0.0912167	-0.0776141	-0.149835	-0.076608	-0.0946824	-0.0497669	0.0248006	-8.285		diagnostic
R943	0.121675	1.09535	2.00518	0.731315	0.267139	0.240906	0.440018	0.549547	0.105017	0.0360166	0.315849	0.365406	0.529759	0.214957	0.184779	1.51312	0.579836	-0.322945	0.199386	0.282052	1.38867	0.655317	-0.0321564	-0.0159357	0.019412	-0.125216	0.129911	-0.333352	-0.198564	0.0027547	0.440675	-0.174905	0.227441	-0.136896	-0.38913	0.0337117	-0.106848	0.482425	0.0754589	0.0191211	-0.38517	0.139191	0.250238	0.412522	-0.2835	0.0164446	0.276279	0.249708	0.17634	-0.0228133	-0.181008	0.0269994	0.119285	0.0897693	-0.0555144	-0.265892	-0.0336747	-0.206937	-0.0688845	-0.23239	-0.168485	-0.399992	-1.07978		-3.09721	prognostic
Z878	1.1228	0.131579	0.912047	0.171273	1.0093	1.19924	-0.17638	0.334539	-0.107339	-0.125816	0.148554	0.611378	-0.0298379	0.3301	0.315638	-0.254353	0.351145	-0.126801	1.08261	0.214097	0.532875	-0.0976273	0.0687732	-0.167043	0.392304	0.142146	0.390539	-0.306078	0.0777499	0.211631	-0.0105129	-0.122745	0.776297	-0.230049	0.153895	-0.15927	0.215739	-0.190125	0.1525	0.375292	-0.124871	0.197417	0.542907	0.125393	-0.0402968	0.0262983	0.863112	-0.153323	-0.1126	0.388364	-0.251791	-0.0903098	0.323969	0.104135	-0.0294437	-0.0371378	-0.280249	-0.295298	0.1216	0.0669148	-0.0104397	-0.366149	-0.336532	-6.9383	-1.12867	prognostic
I513	0.233575	0.338735	1.48749	1.47534	0.000468473	0.030857	0.133907	-0.105192	-0.226706	0.0947044	0.0475721	0.865926	0.156582	-0.0974546	0.432116	1.34258	0.756971	-0.0543647	0.238691	0.0687538	-0.525049	-0.367874	0.407674	-0.0700102	0.481321	-0.210961	0.183591	0.605121	0.147557	0.299805	0.0882296	0.163629	0.459354	0.457944	0.187722	0.0136438	0.0603831	0.236515	0.108865	0.362056	0.125056	0.271515	0.241755	0.22357	0.0567188	0.00473387	-0.0538983	0.340714	-0.122063	0.116291	0.768001	-0.236713	0.0261715	0.735386	0.382259	-0.164237	-0.181793	0.0477886	-0.133264	0.514381	-0.287026	-0.106598	-5.79798		-3.29286	prognostic
J358	0.05231	0.225718	0.456156	0.136002	0.275257	0.314722	-0.121221	-0.0507454	0.260871	0.018345	0.156969	-0.0103314	1.07026	0.883988	0.291082	0.142619	0.140918	0.0306797	0.00321731	0.361604	-0.48566	0.0684799	-0.039207	0.257384	0.0864396	0.412149	0.287367	0.116587	-0.119052	0.243867	0.384983	-0.00761081	0.532999	0.262712	-0.067694	0.756408	0.0584558	0.185153	-0.0355443	0.079463	0.384991	0.510625	0.318086	0.141585	0.0553702	0.390418	0.208329	0.223811	0.159522	0.232253	0.222326	0.580566	0.302303	0.377538	0.290066	-0.110097	0.179928	0.293279	0.333428	0.102668	0.133158	-0.182965	-1.48164		-2.26426	prognostic
N488	0.46632	0.26299	0.875259	0.572351	0.145437	-0.0592674	0.152438	0.308621	0.23135	0.0403802	0.0329162	0.448474	0.120258	0.0771107	0.39823	0.567198	-0.0311933	0.0824851	-0.13143	0.385662	1.78698	0.226591	0.113497	-0.0381383	0.0200374	0.348721	0.333243	-0.0062261	0.040994	0.0506208	0.0923252	0.0997612	0.179889	0.116728	0.0975195	0.253103	0.287586	-0.0687072	0.0556369	-0.00123667	0.108842	0.354282	0.276998	0.17075	0.102272	-0.017421	0.610103	0.135615	0.0797877	0.440886	0.241535	0.0151022	0.275298	0.183735	0.112023	0.0703856	-0.141522	0.219952	0.232598	0.127927	0.335672	0.0938475	-0.713343			prognostic
M179	-0.456244	6.41215	0.157784	-0.446863	-0.0600509	0.184573	-0.550508	-0.0674768	-0.589474	-0.831571	-0.159056	0.00344873	-0.575022	-0.735653	0.393283	-0.45741	-0.530778	-0.787698	0.365355	-0.563305	-0.697665	-0.715827	-0.0955621	-0.584495	-0.708247	-0.683543	0.707625	-0.802518	-0.477359	0.478202	-0.134186	-0.560242	-0.33322	1.22052	0.0196846	-0.695442	-0.00585827	-0.536707	-0.0534579	-0.550544	-0.599124	-0.429623	-0.72251	-0.636319	-0.366735	-0.69051	0.0668043	-0.0265679	-0.629127	-0.378346	-0.574489	-0.660951	-0.652846	0.552225	-0.507864	-0.659273	0.149401	-0.368672	-0.300338	-0.351311	-0.816575	-0.801424	-0.420152	-3.12506	-1.17728	prognostic
E890	2.07502	2.48287	1.50252	1.34091	-0.0519762	0.491935	-0.139275	-0.137384	-0.103284	-0.340791	0.469392	0.606533	-0.17357	0.117187	-0.174701	1.63996	0.291076	0.470098	-0.379686	0.222405	0.298473	0.0860236	-0.0481173	-0.348827	0.0340887	-0.197344	0.330072	-0.404111	0.0878824	0.30375	-0.178494	-0.33388	-0.0709227	-0.205497	-0.252784	0.181782	-0.229727	-0.0137714	-0.178378	-0.246547	-0.253025	-0.156009	0.260505	-0.26418	-0.122677	-0.332031	0.0878799	0.343919	-0.140251	-0.113529	-0.183755	-0.187336	0.33581	-0.152022	0.102104	-0.338605	-0.222191	0.0306777	0.164894	0.0489928	0.0762902	-0.48488	-0.640691	-5.63803	-0.927969	prognostic
H36	0.0963874	1.68865	0.38804	2.24145	-0.44717	-0.958056	-0.110796	-0.941947	-0.963283	-1.0254	-0.405158	0.655286	-1.13632	-1.27203	-0.263575	7.30905	-0.740447	-1.08474	-0.794085	-1.15272	0.908081	-1.18038	-0.628613	-1.21006	-0.375089	2.06638	-0.0197923	-1.33963	-0.287331	-0.0863109	-1.11151	-1.10444	-1.13038	-0.809035	-0.763611	-1.22052	-0.775324	-0.0272702	-1.0205	-1.00949	-1.03438	-1.0563	-1.10117	-0.623877	-1.28705	-0.983249	-0.760511	-0.612006	-0.877861	-0.862439	-0.872576	-1.08217	-1.11393	-1.13673	-1.33182	-1.28308	-1.06704	-0.90125	-0.783305	-0.860349	-1.45059	-1.44365	-2.03008	-9.27977	-2.65537	prognostic
D69	-0.0150801	0.0360436	2.31708	-0.209166	-0.183574	0.579075	-0.392082	-0.378221	-0.0955337	-0.302948	0.0582734	-0.150297	-0.118928	-0.148193	1.44509	-0.067379	0.580915	-0.670147	-0.0838201	-0.466923	1.41388	-0.550661	-0.0851974	-0.567409	-0.286661	-0.552619	1.34166	-0.729729	-0.48239	0.137275	-0.756649	-0.156051	0.363433	0.0616059	-0.608871	-0.228429	-0.449742	-0.312272	-0.218043	1.03461	4.28054	0.117734	0.637252	0.707444	-0.0617402	-0.47454	7.28742e-06	-0.47463	-0.458875	0.208859	-0.522716	-0.291636	0.653696	-0.253668	-0.321738	-0.431482	-0.281661	-0.605406	-0.078874	-0.311082	-0.612626	-0.53623	-0.44398	-4.84636	-1.5753	prognostic
E291	3.13386	3.22319	0.829035	0.519367	0.278199	0.571607	-0.536874	0.399348	0.56549	-0.150858	-0.431939	0.636089	-0.236874	-0.480188	0.294165	1.25155	-0.0417544	0.0584374	-0.804678	-0.351634	-0.707783	0.00756914	0.177354	-0.408117	-0.18502	-0.141481	0.488829	-0.43014	-0.039085	0.111854	0.0211045	-0.454251	-0.305538	0.175647	-0.247127	-0.0397252	-0.160889	0.363373	2.04659	0.257779	-0.161164	0.172222	-0.31211	0.239148	0.270764	-0.323483	-0.0886542	-0.0658473	0.20367	0.00968106	-0.0698187	-0.386299	0.227925	-0.163644	-0.0291084	-0.209084	-0.432076	0.0685949	-0.170672	-0.124329	-0.174032	-0.743654	-4.59526			prognostic
B978	0.640073	0.312603	0.939003	0.414305	0.385502	0.972048	0.162433	0.0039571	-0.0513207	0.170014	0.565081	0.0395915	0.325298	0.015585	0.20661	0.0975841	1.08205	0.151088	0.0335979	-0.0896679	-0.280793	0.503472	0.184973	0.139911	0.120571	0.152815	0.561085	0.357307	0.126522	0.279788	0.364843	0.0109887	0.193222	-0.172824	-0.0714365	-0.0536716	0.15536	0.147968	0.158675	0.530456	-0.0128392	0.137272	0.053156	0.233125	0.271812	0.151436	0.119099	0.0559514	0.26448	0.159186	0.0763996	-0.0707491	0.0823364	0.179864	0.448341	-0.124329	0.0111595	-0.0659119	0.138391	0.0800115	0.0811441	-0.109971	-0.320081	-7.97455	-2.69482	prognostic
M139	1.38401	4.92683	0.890359	0.374807	0.628678	1.91431	-0.52107	-0.576813	-0.421702	-0.563186	-0.251778	0.476431	-0.22919	0.164591	0.427282	-0.577977	0.475518	-0.573505	-0.0920362	-0.280391	-0.509961	-0.0685219	-0.246208	-0.404828	-0.556348	-0.575303	1.20288	-0.670063	-0.382523	0.459348	0.310126	-0.546678	-0.439512	-0.0469635	-0.200628	-0.571791	0.410177	-0.382962	-0.544882	-0.13297	-0.456549	0.138273	-0.54023	-0.555232	-0.390118	-0.728813	0.160148	-0.073978	-0.473879	0.186177	-0.323009	-0.506285	-0.457374	0.458986	-0.389272	-0.675698	0.0349637	0.27393	-0.459576	-0.292004	-0.71237	0.00427395	-0.231701	-3.22596	-1.24793	prognostic
C831	-0.047012	0.218185	0.484706	0.22511	0.435462	0.391621	0.293158	0.0934102	-0.0447899	0.217841	0.708498	0.259124	0.667886	-0.179999	0.559695	0.309188	0.435749	-0.152275	-0.191308	0.708166	-0.840498	0.224229	-0.0670864	0.175066	0.119837	0.261301	0.909991	-0.486316	-0.21357	0.615571	0.266169	-0.0326565	0.616216	0.473551	0.520098	0.149314	0.302923	0.33324	0.222868	0.28507	0.243042	0.102805	-0.114534	0.224218	0.546734	0.359485	0.278068	0.22346	0.125856	0.175481	0.14183	-0.0898333	0.168254	0.173473	0.414608	0.948561	0.14087	0.290505	0.639049	-0.0557177	0.117774	-0.715456	-3.71237		-4.51432	prognostic
I469	1.01582	0.00592718	3.94075	0.521778	0.25211	1.18742	-0.363219	-0.804359	1.16323	-0.673735	0.372051	1.16369	0.883824	0.340935	-0.0685489	2.28092	1.73776	-0.494046	-0.286245	-0.631737	1.8414	-0.724957	1.22088	-0.330066	-0.342726	-0.500522	-0.157492	-0.662262	-0.263673	-0.417182	0.349565	-0.652711	-0.252116	0.454529	-0.373295	-0.58055	-0.372205	0.81934	-0.693192	-0.105653	-0.468324	-0.526263	0.0562956	-0.542975	-0.545753	-0.72372	-0.285743	-0.387431	-0.484723	-0.324587	0.0496702	-0.481373	-0.272335	-0.102449	-0.216659	0.555367	-0.256753	-0.197815	-0.582611	-0.543686	-0.659035	-0.709563	-1.64527		-3.07743	prognostic
N70	0.590833	0.881151	0.0899904	0.295482	0.132411	0.212656	0.170262	0.313287	0.196974	0.357533	0.177948	0.309523	0.276388	0.279473	0.25564	0.0776223	0.149117	0.19952	0.179037	1.08387	0.0470942	0.374166	0.454657	0.467417	0.252444	-0.202765	0.0985478	-0.135733	0.118422	0.635989	0.0538034	0.241025	0.19754	0.191425	0.152834	0.0694817	-0.0574969	0.333937	0.229699	0.0887685	0.411843	0.165239	0.175348	0.0752227	0.16606	0.313639	0.364148	0.169627	0.0740348	0.0967149	0.0374356	-0.021716	0.263261	0.0677277	0.62285	0.0801977	0.559666	0.212832	0.217716	0.217301	0.0959598	-0.13917	-1.88756			prognostic
K766	0.404543	0.00711806	1.67601	0.875567	5.1697	-0.0455924	-1.37354	-1.13503	-1.22171	-0.869719	-0.532882	0.935137	0.428715	-0.0514989	-0.234665	0.116486	0.570261	-1.18123	-0.727797	-0.619234	-0.673333	-0.96296	0.0903334	-1.12103	0.272303	-0.937664	0.414345	-1.12566	-0.359839	0.474212	-1.27464	-1.42246	0.632549	-0.587449	-1.02664	-1.09669	-0.930317	-1.3899	-0.115582	-0.67432	1.26986	-0.200442	1.23679	4.37673	-0.528742	-0.731662	0.203028	-1.68812	-1.18561	2.28855	-1.14516	-1.60695	0.0932822	-0.32908	-0.365109	-1.2556	-0.842722	-0.213574	-0.819191	-0.965108	-1.607	-1.37819	-0.998839		-3.70561	prognostic
M1998	0.489508	2.98984	1.33236	0.0665096	0.65628	0.498082	0.215495	-0.303037	0.190541	-0.037054	-0.322626	0.186335	0.643827	0.402449	0.339599	-0.325934	0.00450282	0.0522555	-0.120341	0.113533	-0.52712	0.54235	-0.0129003	-0.208712	-0.0981159	-0.164596	0.365124	0.000853782	-0.125926	0.339837	0.481081	0.153448	0.48108	0.448759	-0.175321	-0.0286131	0.250549	-0.32275	-0.0046989	0.461498	-0.105975	0.0685397	0.118194	0.0159184	0.437355	-0.175552	0.0354601	0.174707	-0.0349523	0.313508	-0.202543	0.409663	0.0618676	0.176668	-0.211957	-0.160342	-0.165586	-0.00823624	-0.0227272	-0.00972018	0.111522	-0.110015	0.0183866		-5.73057	prognostic
K631	0.347853	0.248406	1.8786	0.533386	-0.0912729	0.888234	-0.0739457	-0.119219	-0.0586873	-0.239104	0.431041	0.560997	0.401875	1.15585	0.182449	-0.187064	0.634235	-0.0720965	-0.204047	0.54584	0.956368	0.242294	1.07753	-0.0845296	0.151895	-0.0346211	-0.00122251	0.0468648	0.0412085	0.312129	0.142481	-0.00271625	0.15681	0.185263	-0.180459	-0.12578	-0.0909351	-0.36733	0.233118	0.352948	0.432563	0.017865	0.148918	-0.143421	-0.0210024	-0.344399	0.387333	0.0606336	-0.216656	-0.00757696	0.166007	-0.251156	0.459723	0.46526	0.0722004	0.542376	-0.128333	-0.185088	0.256706	0.0608062	-0.0550902	-0.30903	-0.87316		-2.72863	prognostic
R443	0.736826	0.0358955	2.25791	0.862	0.0594943	0.224601	-0.110746	-0.180949	-0.243996	-0.300586	0.199317	1.13365	0.240505	0.982531	0.634018	0.297095	1.22399	-0.114187	-0.0729668	-0.204706	1.79827	-0.127374	0.867387	-0.391203	-0.0436051	-0.094742	0.445258	0.182634	0.706673	0.341034	-0.000494807	-0.242644	0.250859	0.0575047	-0.323783	-0.018705	-0.0831304	-0.203701	-0.145694	0.0131343	0.137413	-0.108651	0.101586	-0.143676	-0.326107	-0.197907	-0.0194403	-0.17374	-0.170731	0.127342	-0.260002	-0.136908	0.0292391	0.405109	-0.0324799	0.0513716	-0.375015	-0.0601016	0.155091	-0.0898701	-0.281304	-0.0877735	-0.273283		-2.37659	prognostic
K74	0.0847979	0.764538	1.62239	0.993559	5.76516	-0.42825	-1.239	-1.39608	-1.1442	-1.40326	0.764147	0.994455	-0.786179	-1.29525	-0.34064	-0.504719	-0.0729213	-1.3034	-0.908053	-0.493636	-0.488737	-1.34507	0.0832825	-1.1658	0.229915	-1.14498	0.610486	-0.757476	-0.250037	0.0122356	-1.43875	-1.18713	-0.448195	-0.430248	-0.910395	-1.47279	-0.745184	-1.22865	-0.0536607	-0.657927	0.65475	-0.230977	0.211016	3.70482	-1.04938	-0.900709	0.187763	-1.47918	-1.28702	2.37083	-1.1582	-1.26497	0.988006	-0.964221	-1.25506	-1.09015	-0.771815	-1.16079	-1.32192	-0.501416	-1.5277	-1.00375	-0.896624	-8.38005	1.50261	prognostic
M464	1.54383	1.47327	0.210942	0.709734	0.583582	1.27166	-0.245151	1.07745	-0.302414	0.0814167	0.0588595	0.716179	0.327441	0.134152	0.0682288	0.71611	0.0923577	0.155098	0.0426158	0.355116	0.0527047	0.00716815	0.178423	0.185319	0.278299	-0.154365	-0.0387359	0.811687	0.752246	0.187442	-0.210589	0.145146	0.00295078	0.158634	0.233401	-0.274291	0.315234	-0.169022	-0.326682	-0.110949	-0.226566	0.395214	-0.134391	0.000929906	0.578112	-0.24395	0.234263	-0.0336711	0.218487	-0.323991	0.0755093	-0.14615	0.884947	0.297819	-0.0907597	-0.139253	-0.281686	0.506158	-0.283372	-0.0820378	-0.122503	-0.307648	-4.03821		-2.19611	prognostic
R490	0.239827	0.388244	1.13906	0.443099	0.29001	1.10243	-0.142421	0.0780245	0.0158194	-0.0704787	0.101167	0.411702	0.393735	0.675808	0.191666	0.213476	0.680748	0.0181017	-0.101083	0.246998	0.00711035	0.267262	0.356546	-0.0815205	0.216234	0.0756674	0.0620422	-0.155464	0.114669	0.0889253	1.01121	-0.0644207	0.43125	-0.00452578	-0.113094	-0.125704	-0.109106	-0.038577	-0.0214551	0.0847702	0.358749	0.146266	0.186378	-0.202363	0.151471	-0.0971575	0.0590361	-0.00424753	0.119146	0.229589	0.0857879	0.0887755	0.391284	0.588044	0.30481	0.0436129	-0.161435	0.0703704	0.132407	0.106325	0.0567859	-0.17805	-0.673519	-8.11036	-0.371252	prognostic
M7970	0.786106	2.88563	0.238613	0.212465	-0.258503	1.89888	-0.0584986	-0.224413	-0.295038	0.0262876	-0.311927	-0.120333	0.711927	0.689974	0.0834188	0.196762	-0.0130202	0.0155772	-0.115649	0.287273	-0.684225	0.81822	0.321938	0.572513	-0.0891742	-0.0546606	0.614238	-0.0233457	0.308852	0.278907	0.124683	-0.226504	0.952751	0.157037	-0.245913	0.113065	0.394426	-0.0465057	-0.265236	-0.205805	-0.0847439	0.446745	-0.0738354	-0.053082	0.279403	0.0930214	-0.272478	0.0400506	-0.224179	0.320257	0.376855	0.593123	0.0742867	0.152366	0.178525	0.106678	-0.240865	0.0294682	0.511522	0.0865138	-0.0329876	-0.325563	-5.84123			prognostic
Z290	1.31752	0.896541	2.34503	0.359614	1.25326	0.84692	-0.172969	0.910453	0.221824	0.27977	-0.00137987	0.280422	1.19059	-0.0213358	0.0647005	1.01299	-0.389539	-0.421309	2.37064	-0.192492	0.221569	-0.408134	-0.454422	-0.308868	-0.175547	-0.0810986	0.209375	-0.47819	-0.116106	-0.314196	-0.0880635	-0.00917801	-0.0697922	0.0616775	-0.313385	-0.217944	-0.492512	0.388552	-0.0296055	1.22292	-0.023421	-0.501655	-0.148765	0.329279	-0.313589	-0.234385	0.208736	0.202989	-0.354491	-0.232808	-0.0224579	-0.386523	0.888619	-0.170751	-0.417764	-0.301919	-0.116572	-0.516435	-0.000665995	-0.0806269	-0.256715	0.731498	-2.20465	-9.4976	-6.37971	prognostic
K70	0.120525	-0.741178	-0.0667884	-0.345153	5.11058	0.470331	-1.7217	-0.660058	-0.831212	-1.49968	-1.0241	-0.344235	0.338932	0.380892	1.09227	-0.180222	-0.119702	-1.58743	-0.267823	-0.737697	-0.824222	-1.13216	0.970453	-1.44672	1.02037	-1.19143	-0.483451	-1.63658	-0.735557	-0.201323	-0.0242333	-1.53647	0.877854	-0.0812495	-0.700697	-1.31608	-1.61602	-1.21564	-0.789061	-0.423619	-0.269297	-0.607615	3.56787	4.49469	-1.26955	-1.02796	0.611623	-0.974002	-1.22832	1.62083	-0.975995	-1.30088	-0.596793	1.22732	0.104009	-0.826512	-1.30405	-1.52435	-1.18309	-0.458865	-1.11017	-0.403662	-1.58864		-3.63441	prognostic
C787	0.381817	0.0355241	0.749193	-0.0664802	0.246284	2.48444	0.0185795	-0.209198	-0.0314642	-0.251051	-0.102399	0.144824	0.250986	0.463361	0.257502	0.0878747	0.0803461	-0.0516965	-0.14674	-0.0282411	0.833204	0.378749	0.673932	-0.0737369	-0.0898706	-0.0129585	0.27291	-0.132822	-0.261161	0.351209	0.867635	-0.241729	-0.00785184	-0.0839579	0.0196136	-0.161007	-0.223107	0.181049	0.039538	0.299376	-0.0804331	-0.0278709	0.358564	-0.216797	0.293081	-0.232385	0.0399064	0.00382553	-0.251134	0.190324	-0.161186	-0.0984791	0.786983	0.210159	0.199825	0.0110061	0.0244616	-0.443241	0.536268	-0.00239986	-0.166123	-0.123689	0.236572	-3.02	-0.236735	prognostic
H310	-0.0741125	0.156318	0.791501	-0.268458	0.384859	0.22161	0.216462	0.0670972	0.237034	-0.262222	1.00025	0.642628	0.151869	0.553546	-0.0888478	2.92247	0.616367	-0.195811	0.0546107	-0.0477939	-0.425648	0.16867	0.0423626	0.171398	0.122266	0.634072	0.241256	0.134822	0.586077	-0.171991	0.307358	0.0499562	0.282977	-0.0302177	-0.034123	-0.37289	-0.142337	-0.0292707	0.0733338	0.156671	0.0844561	0.208296	0.304891	-0.138168	0.121875	-0.141811	0.663791	0.217087	-0.00667616	0.547668	0.523278	0.0531705	0.434892	0.0539166	0.159006	0.00875575	0.161497	-0.153112	0.7257	0.0776908	-0.0544986	-0.978297	-4.7436		-5.35706	prognostic
G11	0.0334724	0.665452	0.109495	0.45827	0.391735	-0.0931678	-0.191784	0.571679	0.209029	0.0943426	0.366985	0.551155	0.261961	-0.108599	0.408411	0.251806	0.37836	0.322925	-0.0518787	0.0127992	0.0515167	0.969868	0.733636	0.165975	0.152117	-0.0515931	0.445183	-0.136495	0.590087	0.0657347	0.268873	0.230036	0.173453	0.25937	-0.0682807	0.590352	-0.0443597	0.0598794	0.174084	0.225466	0.00936688	-0.245206	0.230646	0.0477346	0.057491	0.0721296	0.438891	-0.065006	0.130406	-0.00685781	0.21819	0.488967	0.938236	0.184409	0.0542597	0.273553	-0.122992	-0.0409678	0.113594	-0.0434814	0.00521642	0.823823	-2.0936		-2.81901	prognostic
H492	0.304782	0.126022	0.556418	0.289428	0.1993	0.409149	0.494992	0.0632276	0.198604	0.646862	0.0871871	0.290437	0.178026	0.431617	0.293332	0.625896	0.383571	0.255196	0.158719	0.315293	-0.150604	0.265779	-0.0786457	0.325272	0.631163	-0.0324986	0.484135	0.29065	0.175029	0.294752	0.203844	0.400412	0.208031	0.294345	0.0200233	0.0200247	0.0919204	0.388823	0.164319	0.138769	0.227336	0.203909	0.169018	0.288104	0.241829	-0.0791419	0.199767	0.0616725	0.21215	0.217207	-0.11879	0.206925	0.0613902	0.15003	0.395658	0.47684	0.29926	0.0893193	0.213892	0.238576	0.177762	-0.0373632	-4.26394		-3.33762	prognostic
I849	2.54763	3.02183	1.43552	1.32229	0.0698977	0.407842	-0.414966	-0.522583	0.210282	-0.361746	-0.113715	1.4583	-0.508955	-0.304415	-0.178503	0.763354	0.426277	-0.461893	0.671766	0.143751	0.936883	-0.402055	-0.412392	0.280867	0.0913369	-0.354487	0.723364	-0.554839	-0.268714	0.556348	0.0850116	-0.537002	-0.019242	-0.510229	-0.0319253	-0.419692	-0.0787953	0.840774	-0.40642	-0.497185	-0.25692	-0.443327	0.0952294	-0.452573	-0.491778	-0.535525	-0.119327	-0.272464	-0.246108	-0.211217	0.0443474	-0.442354	-0.131101	-0.17867	-0.348336	-0.597993	0.32956	0.0791268	-0.398356	-0.369924	-0.462267	-0.407045	-0.428484	-3.45246	0.409413	prognostic
I480	1.52197	2.01697	1.82443	2.75916	-0.120803	-0.124835	-0.0315309	2.19853	-0.670185	-0.79562	-0.25941	2.07195	-0.0918837	0.20656	0.317694	0.28461	0.261528	-0.708744	1.62778	-0.620783	1.58098	-0.67439	1.08367	-0.567317	-0.372626	-0.407215	0.435698	-0.792926	-0.469533	0.122513	0.00704445	-0.650623	-0.665731	-0.772057	0.574235	-0.752559	0.104662	-0.326728	-0.307801	-0.560477	-0.332366	-0.415183	-0.682994	-0.708773	-0.788056	-0.20639	-0.303295	-0.465991	0.262064	-0.0487575	-0.316772	-0.492756	-0.664547	0.120134	-0.567052	-0.30848	-0.188903	-0.289533	-0.195635	-0.579372	-0.564717	-0.780016	-0.724825	-5.77941	1.00839	prognostic
I714	2.85554	0.796162	3.98034	1.94153	-0.090472	1.82346	-0.814202	-0.93465	0.188921	-0.89517	0.113848	1.27017	1.86452	0.00930422	-0.149459	1.01062	1.14159	-0.698434	-0.90958	1.65362	2.16219	-0.7399	-0.814727	-0.427052	-0.433176	-0.892933	-0.489741	-0.96554	-0.430313	-0.533208	0.462805	-1.07261	-0.375193	-0.850484	-0.779537	-0.700408	-0.610566	-0.134398	-0.770009	-0.414046	-0.429749	-0.628877	0.588627	-0.456328	-1.02033	-1.00758	-0.48236	-0.705951	-0.513997	-0.649008	-0.574329	-0.909797	-0.0451966	-0.182529	0.557982	-0.074535	0.383916	-0.288048	-0.656588	-0.100459	-0.105583	-1.21439	-1.9833	-5.51011	-2.57275	prognostic
A081	0.157542	0.274265	2.6922	0.161449	0.0245728	-0.0605829	-0.14492	0.0677553	-0.101931	-0.233377	0.0583323	0.0451843	0.890479	0.575934	0.170895	1.18499	0.166573	0.113094	0.0465005	0.254436	-0.106306	0.230471	0.558742	-0.0517903	-0.224886	0.124499	0.212681	-0.121894	0.232154	0.156216	-0.0739319	0.23312	0.158542	-0.209942	-0.169965	0.317753	-0.238092	-0.315658	0.277247	1.31169	0.052756	0.178672	0.152876	0.231178	-0.060113	0.181026	0.242058	-0.0649305	0.0543667	-0.109452	0.0541148	0.275637	0.810473	0.452673	0.310162	-0.0474508	-0.0437134	0.078256	-0.00749629	0.0398229	-0.190788	-0.256626	-1.53887		-3.79426	prognostic
H405	-0.0187464	0.0452246	0.792117	0.182555	0.0491062	0.0753607	0.187046	-0.410294	0.430263	0.329238	1.3588	0.261026	0.213921	0.490021	-0.0610931	1.89324	0.91442	0.372572	-0.486308	0.157428	0.0546678	0.0276902	-0.190003	0.497778	0.365712	0.247493	-0.148322	0.044753	0.241967	-0.153536	0.749059	0.229971	0.136854	0.0153224	0.0498777	-0.0497397	0.0899102	0.166738	0.273851	0.441119	0.567083	0.257089	0.0252712	0.419259	0.312161	0.234663	-0.0176395	0.369314	0.0509477	0.163259	0.225871	0.105176	0.0761193	0.351625	0.28714	0.225792	-0.389574	-0.342114	0.0649521	0.263226	0.450615	-0.517842	-4.07967		-4.96517	prognostic
L721	0.807774	0.622214	0.150274	0.33408	0.147505	0.0670111	0.120715	0.422106	0.119424	0.0791044	0.267847	0.354149	0.274935	0.258017	0.137948	0.471445	0.0873949	0.140031	-0.17174	0.284564	0.123168	0.247996	0.00135986	0.110659	0.330921	0.163574	0.310292	0.0854429	0.0883644	0.160429	0.209974	0.0970913	0.171262	0.236787	0.0678834	0.122819	0.134205	-0.000102828	0.142618	0.141181	0.138277	0.086725	0.256657	0.067802	0.199033	0.0387674	0.447374	0.256439	0.198589	0.434319	0.0753151	0.117894	0.109035	0.167743	0.272669	0.00446603	0.0501727	0.00750169	0.206826	0.25378	0.0382667	-0.14462	0.372431	-8.55328	-1.18682	prognostic
D735	0.340085	0.165321	1.09857	1.10679	0.36695	-0.0829078	0.125865	0.0257019	-0.173469	0.3501	-0.222467	0.44951	0.340001	0.667326	0.297619	0.323563	0.152312	0.483932	-0.608201	0.0461117	0.00423989	0.288633	0.428084	-0.0167862	0.25846	0.369638	0.117969	-0.103807	0.167638	0.0218536	-0.0500075	0.550615	0.333361	0.619848	0.143444	0.614972	0.536134	0.248151	0.154868	0.320731	0.63234	0.140446	0.0374293	0.124556	0.212009	0.033233	0.0802044	0.705548	0.152573	0.335127	0.0792691	0.489361	1.0282	0.203449	-0.0951127	0.155589	-0.303059	-0.156707	0.182152	0.151885	0.0722038	-1.18523	-3.80555		-4.56138	prognostic
U830	0.144934	0.365388	0.443993	0.449973	0.142818	0.175596	0.268034	0.110052	0.014931	0.222073	-0.159097	0.717269	0.482952	0.151065	0.64482	0.403921	-0.311532	0.104255	1.37763	0.199362	0.497922	0.000956053	-0.0855895	0.375108	0.183894	0.256235	0.305253	0.308082	0.292256	-0.0107543	-0.0117989	0.414878	0.00210915	0.279364	0.00895251	0.0107405	0.25975	0.490427	0.120139	0.598797	0.430666	0.232648	0.205022	0.0726585	-0.254142	-0.137334	0.270917	0.709427	0.0688196	0.302022	-0.246794	0.14616	0.432653	0.42563	0.234095	0.103465	-0.095713	0.146613	0.544209	0.132392	-0.0380337	-0.150975	-4.1912		-3.51879	prognostic
M844	0.730062	0.508205	1.25101	0.422686	0.167843	1.15492	0.0413646	0.0112598	-0.0682707	0.0018763	-0.0552261	0.420914	0.148637	0.237179	0.458509	0.267155	-0.00335423	0.199068	0.472464	0.395654	0.522467	0.455188	0.383916	-0.0362472	0.515433	-0.162184	0.706692	-0.194526	0.282838	0.401202	-0.102887	0.128692	-0.0798208	0.180457	-0.235822	0.0212196	-0.0857373	-0.222464	0.15168	-0.055959	-0.0583357	0.882143	0.555419	0.0547492	0.230915	0.207189	0.198273	-0.141182	0.0500719	0.0922774	0.66407	0.164838	0.274736	0.416959	0.259291	-0.177387	-0.128989	-0.266884	0.68327	-0.0522911	0.06485	0.00083637	-3.58569		-3.63272	prognostic
L400	0.831119	0.726674	0.0953037	0.509607	0.113722	1.30387	0.272003	0.0506458	0.369196	0.122409	0.842666	-0.307188	0.437863	1.28938	0.395664	0.267802	0.904685	-0.0674412	1.19001	0.0153348	-0.378284	0.211415	0.320828	0.12289	0.10004	0.409004	0.480736	-0.063572	-0.236583	0.195858	0.39255	-0.0196334	0.186673	0.61916	0.171382	0.0144414	-0.098988	0.156	0.165579	0.44602	0.327619	0.427062	0.727967	0.10351	0.123318	0.0831956	0.186727	-0.299277	-0.372208	-0.0308138	-0.0868958	0.104612	0.115316	-0.138049	0.109742	-0.102296	-0.272268	-0.193795	0.0373587	0.00365732	0.0572714	-0.812633	-2.37868		-5.72194	prognostic
K226	0.0955838	0.121172	1.52231	0.844481	1.20666	0.878177	0.125805	0.250039	0.0185419	0.202452	0.150063	0.708262	-0.0516451	0.401033	0.0471156	0.0784934	0.494872	0.0124009	-0.3159	0.131854	0.521233	0.175493	-0.153255	-0.0158107	0.14214	0.0115039	0.0386189	-0.0872377	0.152929	0.238365	0.121207	-0.107955	0.376296	0.0149288	0.171221	0.220547	-0.135435	-0.379619	0.0313098	0.531675	0.0999569	0.00445072	0.306335	0.814794	-0.30217	0.038644	0.506745	0.150755	-0.0221307	0.330006	0.40808	-0.0199446	0.520716	0.490767	0.41162	-0.0263314	-0.225231	0.105698	-0.136406	0.0318033	0.225017	-0.197047	-1.67631		-3.01168	prognostic
M245	0.292188	0.441207	0.816992	0.50879	0.186784	0.0698094	0.0438945	0.345705	0.101362	0.178559	0.453539	0.849738	0.0482344	0.360767	0.00463846	0.164281	0.195542	0.0742539	0.734186	0.248732	-0.139396	0.208372	-0.0275683	0.0762553	0.0849331	0.10246	0.195988	0.512435	0.0266909	0.181153	0.000293286	0.231702	0.550437	0.595135	-0.200085	0.0183516	0.125071	0.0998205	0.152056	0.154686	0.316731	0.0249005	0.793879	0.409576	0.190636	0.156924	0.201563	0.293198	-0.0862832	0.121804	0.249127	0.13059	0.0399079	0.127666	0.538883	0.293163	0.00285167	0.0952642	0.205327	0.190547	0.12953	-0.120724	-1.23393		-5.0102	prognostic
I440	2.61477	3.15946	1.52627	3.18473	-0.00183974	0.069456	-0.746003	0.358765	-0.404949	-0.618442	0.488932	2.17564	-0.151248	-0.150256	0.0227414	1.4072	0.221911	-0.458009	-0.66821	-0.466802	1.53505	-0.691203	1.0299	-0.668272	-0.658552	-0.697785	0.646169	-0.697769	-0.39767	0.496827	-0.658667	-0.727792	-0.527854	-0.606649	-0.412217	-0.667845	0.601303	-0.55658	-0.706735	-0.389423	-0.614205	-0.568183	-0.594193	-0.312892	-0.656956	-0.553899	-0.145632	-0.35481	0.0969249	-0.774562	-0.351833	-0.463636	-0.175608	0.0594316	-0.239259	-0.102223	0.350325	-0.273422	-0.655791	-0.653725	-0.49539	-1.03385	-0.512698	-6.83046	-0.581433	prognostic
M059	0.51828	-0.266967	0.698845	-0.0639202	-0.353132	3.06053	0.212661	-0.496437	-0.476566	7.61801e-05	-0.686677	-0.289666	-0.117207	0.909358	0.34359	-0.307239	-0.540103	0.118908	-0.682507	0.028988	-0.895198	-0.348873	0.161132	-0.438315	-0.322765	-0.324085	-0.037191	-0.666184	-0.38611	-0.226554	-0.25859	-0.071818	0.0627697	-0.395278	-0.508122	-0.369975	-0.532997	-0.100917	0.0463289	1.05677	0.368052	1.01559	0.200026	-0.244048	-0.211499	-0.386357	0.145146	-0.432776	-0.413969	-0.526136	-0.0669666	-0.323795	-0.216659	-0.276154	0.0840185	-0.203666	-0.572553	-0.864015	-0.00429981	-0.540556	-0.444723	-0.629793	4.98414		-2.99571	prognostic
M6543	0.236333	1.14319	0.681996	0.498264	0.264303	0.312139	0.0531171	0.126269	0.878861	0.212897	0.217966	0.687817	0.0641437	0.457512	-0.00326182	0.655827	0.469279	0.0998373	-0.141697	0.34087	-0.558855	0.501195	0.171338	0.231109	0.35426	-0.121248	0.285268	-0.180542	0.578592	0.268062	0.155137	0.0344114	0.231861	0.170182	-0.26991	0.454095	-0.0715326	0.465225	0.0959366	0.19664	0.103436	0.204847	0.639337	0.473381	-0.0560549	0.0651973	0.080643	0.279	0.235288	0.142043	0.207099	0.0650068	0.559396	0.327759	0.158555	0.117019	0.0172963	0.55734	-0.0852466	0.227677	0.0152761	-0.427888	-4.53046		-6.41472	prognostic
G53	0.189503	0.196602	0.414946	0.338925	-0.0369224	0.193131	0.213114	0.0679382	0.300488	0.179484	0.431013	0.202093	-0.0414909	0.216789	0.243843	0.254267	0.894424	0.144517	0.0600332	0.36826	-0.192407	-0.0753773	-0.256028	0.373197	0.408415	0.00409454	0.374926	0.150576	0.373135	0.311605	0.395458	0.162238	0.244054	0.488734	-0.220485	0.388762	0.143713	1.80516	0.0663091	0.391157	0.259158	0.0182518	0.143438	0.189542	0.00566157	0.398281	0.139132	-0.152711	-0.0694497	0.211083	0.13317	0.459887	0.423012	0.242835	0.287904	0.0498711	-0.0841705	-0.0148149	0.00495979	0.284596	0.476376	-0.218833	-3.41798		-3.19063	prognostic
D57	-1.45816	-1.44258	-1.79137	-0.182664	-0.479161	-1.6077	-1.59488	-1.44041	0.390724	-1.34171	1.81022	-0.783911	-0.738961	-0.123333	-0.985702	4.39561	3.73135	-1.06591	-1.54743	-2.02111	-1.6546	-1.3192	-1.14406	-0.443755	5.01429	-1.29603	-0.625218	-1.21644	-1.43471	-0.478736	4.57108	-0.889412	-0.213776	-0.422498	-1.32809	-0.697492	-1.80571	-0.97397	-1.80289	0.822767	-0.78236	-1.32896	3.52643	-1.52462	-0.653444	-1.31515	-0.485013	-1.21971	-0.644241	-0.938167	-1.56308	-0.620948	-1.25153	-1.95568	-1.75739	-1.33115	-0.242071	-1.25163	-1.46614	-1.40147	0.350382	-1.00015	-7.15038		-0.810002	prognostic
N280	0.0769103	-0.123673	3.18255	0.308418	-0.228172	0.648874	0.421676	0.104119	-0.232175	-0.128069	0.392938	0.102414	0.822038	0.278997	-0.0334466	0.666287	0.818809	0.262491	-0.299533	0.481114	1.31053	-0.435888	-0.149651	-0.019414	-0.0748869	-0.0595794	0.417635	-0.501727	0.0771078	0.348909	-0.0949612	-0.226772	0.119729	0.188421	0.13808	0.41314	-0.0930135	0.73004	-0.266807	-0.533347	-0.313423	0.0216388	-0.00348503	-0.00796214	0.132757	0.100502	0.573585	0.383879	0.203458	0.332081	0.32358	-0.0151267	0.251845	0.267481	0.323468	-0.244081	0.331695	-0.107399	0.247337	-0.272524	-0.290235	-0.821887	-3.53245		-3.48169	prognostic
D509	1.36364	0.0601945	1.91581	0.473831	-0.422966	-0.660515	-1.24116	-0.899078	-1.08369	-1.35349	-0.955221	-0.041577	-0.854986	-0.513833	-0.941066	3.77947	-0.567286	-1.25894	0.489439	-0.910846	0.568883	-0.604617	0.213557	-1.26078	4.02415	-0.895398	4.96271	-1.01989	-1.20363	0.878053	-0.694868	-1.16349	-1.07047	-0.759396	-0.922075	-0.964596	-1.412	-1.0111	-1.01209	0.353344	0.18211	-0.613067	0.823259	-0.022676	-0.8554	-1.32411	-1.1236	-0.988503	-1.06374	-0.841482	-0.947538	-0.965839	-0.0735332	0.106242	-0.576762	-0.739503	-0.964537	-1.44544	-0.113283	-0.788775	-1.31558	-1.30532	-1.10714	-3.5207	1.97951	prognostic
M8412	1.26927	2.02184	2.82925	-0.525149	0.252123	0.178145	-0.697253	1.5521	0.915449	0.29204	-0.355218	-0.123507	-0.440096	-0.756181	0.931251	0.193026	-0.471991	0.225659	0.630684	-0.0368181	-0.708051	-0.137327	0.380816	-0.0778644	-0.0236181	-0.208317	-0.415493	-1.03547	-0.305566	-0.355686	0.312338	0.350831	1.66629	0.802344	0.135514	-0.0367901	0.135378	-2.35495	-1.31424	0.767954	0.775223	-0.837927	1.74686	0.490781	-0.0388464	-1.03843	-0.0508472	0.0398692	0.323421	-0.105258	0.501169	-0.0666645	0.632731	-0.714925	-0.176146	-0.0540421	-0.678197	-0.886523	0.0678406	0.315037	-0.239221	0.965817	-6.30539		-6.42294	prognostic
L309	0.689763	0.981123	0.612237	-0.00441557	0.104944	0.595333	-0.396782	0.566848	0.0207327	-0.00226717	0.311701	0.0271406	-0.0724141	0.287282	0.116677	-0.21409	0.765348	-0.0205617	0.46429	0.0273974	0.0328607	-0.0786632	0.206117	-0.095643	-0.0342339	-0.0373868	-0.0917211	2.54461	-0.0250051	0.0313588	0.606092	0.0730176	0.247741	0.0848869	-0.251346	-0.0908465	-0.0931839	-0.304806	-0.104352	0.0345204	-0.131314	0.174708	-0.0371276	0.100235	0.0322446	-0.168511	0.398679	-0.131444	0.0510809	0.165023	0.100239	-0.0853734	0.256158	0.18219	-0.0992187	0.112923	-0.179715	-0.160287	0.816562	-0.248963	-0.144878	-0.373167	-0.145814	-2.70352	-0.481839	prognostic
N328	0.804967	1.71879	1.7004	0.817254	-0.177727	0.0191922	-0.0813585	1.18881	-0.354062	-0.383437	-0.108451	0.154258	-0.248626	-0.167433	-0.100886	-0.318853	0.332407	-0.331798	-0.0253329	0.487797	2.56426	-0.0930442	-0.201839	-0.12899	-0.190155	-0.0777709	0.308529	-0.530463	0.00406132	-0.0208669	-0.11845	-0.209829	-0.00229761	-0.0915007	-0.194923	0.145507	0.471788	-0.195316	0.0178895	-0.323986	-0.163076	0.236132	-0.227069	-0.208205	0.176195	-0.365745	0.248272	-0.204976	-0.0737701	-0.0343697	0.180646	0.114994	-0.273073	0.096476	0.361527	-0.379693	-0.139884	-0.320585	-0.157927	0.0176572	-0.294198	-0.262687	-0.235732	-3.77232	1.59405	prognostic
C711	0.13472	0.096844	0.252553	0.228316	0.138942	0.357816	0.0343959	0.0437874	0.296964	0.127143	0.150331	-0.0349923	0.213486	0.264314	0.291845	0.21204	0.104179	0.418594	-0.16048	0.193002	0.0816697	0.210693	0.162221	0.0854853	0.225814	0.285699	0.0813949	-0.00506507	0.336258	0.228536	0.161881	0.477211	0.502037	0.118185	0.166187	0.28616	0.249353	0.166156	0.604811	0.671795	0.0621763	0.22001	0.287401	0.424425	0.328178	0.224531	-0.004151	0.180058	0.340577	0.455921	0.124417	0.245313	0.154935	0.469624	0.230084	0.20794	0.0529187	0.29018	0.168366	0.294863	0.439461	-0.167869	-1.96829		-2.40683	prognostic
C82	-0.0212414	0.166167	0.477702	0.293802	0.0527099	0.497183	0.169342	0.301011	0.223564	0.163574	0.219965	0.328761	0.358927	0.154802	0.0984654	0.0954107	0.182993	0.231114	-0.154442	0.522211	-0.0707653	0.105025	0.0730417	0.293569	0.155953	0.162656	0.324041	0.0606224	0.115973	0.406689	0.35612	0.225671	0.114868	0.245126	0.305972	0.175439	0.122447	0.228113	0.275817	0.0339916	0.245225	0.148946	0.130163	-0.00527254	0.572523	0.121388	0.129888	0.122141	0.0449812	0.243496	0.0962731	0.110981	0.306475	0.189461	0.309535	0.0498206	-0.0371584	0.22629	0.817287	0.227435	0.0979194	-0.122556	-0.519988	-8.27007	-1.39201	prognostic
R458	1.37022	0.180473	1.42957	0.117489	0.817729	1.76002	-0.647115	-0.155675	-0.417575	-0.435562	0.494202	0.128839	0.512051	1.07486	0.358471	0.901089	1.66203	-0.367931	1.13101	0.168114	-0.20823	0.107876	1.1036	-0.2122	0.173712	-0.133214	-0.0350862	-0.353723	-0.189065	-0.0605596	0.280217	-0.337511	0.741741	0.214299	-0.589612	-0.335645	0.051423	-0.405671	0.320385	0.300449	0.0678862	-0.402495	0.435175	0.363169	-0.28795	-0.156147	0.470436	-0.302635	-0.312025	0.357973	-0.353867	-0.499662	0.0663776	0.120197	-0.0832507	-0.421266	-0.184955	-0.313851	-0.42891	0.0490971	-0.411566	0.0871207	-0.38094		-1.64211	prognostic
I214	0.407482	3.39477	2.18626	1.15554	-0.487036	0.871585	0.271473	-0.864534	-0.831084	-0.831621	0.211508	0.651282	0.509314	-0.012538	-0.103331	3.7413	0.13558	-0.793349	0.419375	1.38749	1.10591	-0.58285	0.0341222	0.281673	-0.398257	-0.564234	-0.556168	-0.805548	0.0928284	-0.393017	-0.67297	-0.903881	-0.258116	-0.429469	0.6944	-0.870418	1.58521	0.435591	-0.867007	-0.313164	-0.805614	-0.587567	-0.593023	-0.493491	-0.703537	-0.909997	-0.527293	-0.437829	-0.472535	-0.84122	-0.398371	-0.660133	0.0176885	-0.485908	0.670364	0.203311	0.0309047	0.182147	-0.92094	-0.869866	0.447222	-0.962034	-1.53753		-1.6845	prognostic
D53	1.49978	1.09738	1.3469	-0.324726	-0.256749	1.09352	-0.032935	-0.431748	0.11836	-0.138588	-0.0901955	-0.386469	-0.69764	-0.66737	1.26452	0.869557	-0.582889	-0.573225	-1.52613	0.328075	0.0678341	1.13903	1.79952	-0.110646	0.206684	-0.052906	3.33477	-0.670572	-0.201877	2.28176	0.240217	-0.344701	0.55643	-0.122512	-1.19656	0.142639	-0.814569	-0.159293	0.0636924	0.962803	-0.539253	0.14054	0.730703	-0.511067	-0.437484	-0.698385	-0.0259236	-0.440395	-0.426925	-0.348388	-0.153834	-0.300986	0.0356325	0.412444	-0.0602667	-0.166757	-0.249551	-0.22845	-0.0483383	-0.560569	-0.209523	-0.849072	-4.58277		-1.11036	prognostic
K62	2.68694	0.768109	1.04706	0.412625	0.727233	1.56369	-0.0683365	-0.46545	-0.240057	-0.506236	-0.302218	0.407238	0.449298	0.717892	-0.128179	0.0403169	0.854259	-0.617143	0.225055	0.625272	0.0105437	0.110066	-0.16021	0.668621	0.0372905	-0.529792	1.4979	-0.655092	-0.365873	0.36927	0.49133	-0.36252	-0.284455	-0.373229	-0.419333	-0.493495	0.728741	0.575645	-0.306502	-0.35063	0.0677863	0.000946052	-0.107812	-0.210744	0.0385254	-0.587915	0.23199	-0.163448	-0.432664	-0.0846161	-0.296733	-0.513862	0.205138	0.25075	-0.0320597	-0.641974	0.993073	-0.467312	-0.159784	-0.384424	-0.610101	-0.245229	-0.458504	-2.24137	-0.123538	prognostic
M7982	0.554272	1.40104	1.09538	0.427958	0.411793	0.428501	0.192111	0.184507	0.679081	0.0257825	-0.0291133	0.254595	0.543762	0.313528	0.0641867	0.0140999	-0.0685127	0.26758	-0.195583	0.125419	-0.231236	0.395571	0.204087	0.188798	0.292406	0.313688	0.520746	0.119913	0.378599	0.361835	0.261776	0.109365	0.275747	0.313923	0.194878	0.110547	0.293067	0.00158002	-0.00512552	-0.116683	-0.141028	0.122322	0.1822	0.0836793	0.222197	-0.0223882	0.228111	-0.0317081	0.120166	0.0636445	0.521192	0.0322551	0.131703	-0.112569	-0.274968	-0.039742	0.249363	0.439014	0.218664	0.323677	0.46118	-0.258209	-2.19498		-3.62371	prognostic
M479	2.02989	3.83794	1.70139	0.0174497	0.82471	0.484439	-0.543183	-0.553542	-0.257392	-0.394229	0.301555	0.63164	0.438762	0.800886	1.26666	-0.384351	0.949568	-0.458021	-0.542697	-0.226514	-0.508719	0.0157157	0.231065	-0.142132	-0.0219043	-0.491567	0.925419	-0.495914	0.236216	0.728128	0.625192	-0.0625557	0.503812	0.267739	-0.557662	-0.393881	0.20768	-0.548074	0.0641571	-0.0254095	-0.237272	-0.438703	-0.0831672	-0.158958	0.0019014	-0.526616	0.24342	-0.55939	-0.484725	0.140602	-0.0985486	-0.506538	-0.264691	0.158185	-0.216036	-0.749401	-0.0489967	-0.172325	-0.28949	-0.312526	-0.630058	-0.393335	-1.08598		-4.07557	prognostic
D235	0.0922776	0.211113	0.294873	0.163415	0.455619	0.53931	0.261817	0.21382	0.31021	0.159808	0.44302	0.358454	0.204528	0.135054	0.265165	-0.0740319	0.278274	0.109629	-0.0791118	0.441699	0.062793	0.14795	0.172534	0.170839	0.113355	0.0396245	0.265803	0.149791	0.307869	0.266393	0.0285372	0.225518	0.394238	0.637391	0.105534	0.265395	0.404016	0.363563	0.470374	-0.00436355	0.208538	0.279256	0.388455	0.190256	0.254331	0.128826	0.132695	0.288555	0.128276	0.215408	0.378612	0.347447	0.117156	0.208184	0.0818016	0.0338428	-0.151974	-0.0383539	0.100729	0.217137	0.168399	0.0753054	-0.895722		-2.94542	prognostic
K047	1.65454	0.947614	0.72782	0.00677439	0.367167	0.248761	0.034288	-0.119472	-0.101906	-0.0177061	0.370375	0.107279	0.261961	0.556016	0.212196	-0.0900406	0.739573	0.200114	-0.343448	0.649115	0.443404	0.112173	0.301431	-0.00369559	0.0949179	-0.00575427	0.365202	-0.122707	-0.0109296	0.483089	0.126419	0.151365	0.240986	0.247592	0.202217	-0.0996357	0.0850766	-0.0616375	0.0506559	0.354329	-0.0371382	-0.0194796	0.0293713	-0.026007	0.0523974	-0.091057	0.419886	-0.0834482	-0.00833902	0.278998	0.0185275	0.0454376	0.106503	0.500777	0.352435	-0.115881	-0.0224249	0.0473139	0.12547	-0.0310714	0.0466993	-0.00755154	-0.190921	-6.51211	-1.65993	prognostic
N189	0.0214436	1.72501	7.20899	-0.40858	-0.685911	-0.132937	-1.62393	-1.73529	-0.546666	-1.43887	0.540888	0.244212	-1.24429	-1.39789	0.296945	2.45906	-0.27551	-1.72711	-0.631993	-1.60139	2.45139	-1.38385	-0.865507	-1.50662	-1.69013	-0.436572	1.06445	-1.69645	-0.61862	-0.119456	-1.36882	-1.81982	-1.61704	-1.19536	-0.858864	-1.0419	-1.69843	-1.34577	-1.45101	-0.800683	-1.17723	-1.2481	-1.58119	-1.59836	-1.38437	-1.69547	1.61785	-1.57497	-1.51766	-1.04646	-1.44208	-1.5037	-1.0745	-0.25027	-1.55033	-1.76186	-0.0739962	-1.40043	-1.49137	-1.35806	-1.69925	-1.61407	-2.15081	-5.89923	2.76032	prognostic
H66	0.23264	0.361921	0.569792	0.193564	0.0640092	1.12908	0.224747	0.100383	0.139391	0.164603	0.27414	0.276617	0.156345	-0.059063	-0.0109441	-0.0155418	0.0722007	0.107839	-0.226326	0.621784	0.165889	0.495673	0.18785	0.115155	0.283138	0.177275	0.193895	0.274284	-0.0902549	0.0693732	0.110269	-0.0828403	0.219562	0.21158	0.415654	0.249977	0.412067	0.266833	0.124557	0.0785222	0.186527	0.131156	0.105085	0.150294	-0.0409281	0.373842	0.322939	0.348749	0.532624	0.403406	0.462266	0.180259	0.28079	0.13054	0.276261	0.55232	0.0193573	-0.102265	0.144099	0.264653	0.0299037	0.439853	-1.35371		-4.44036	prognostic
J384	0.143998	-0.0612881	0.25797	0.435956	0.359756	1.14011	0.328823	-0.188205	0.169899	-0.0661142	0.0817348	0.181001	2.52604	0.977571	-0.179125	0.357165	0.670048	0.00250448	0.160304	0.364479	-0.12467	0.724681	0.247316	0.207198	0.233684	0.184517	0.117181	-0.0627986	0.000802192	0.0224087	0.931352	0.270042	0.420878	0.287885	0.150584	-0.0365435	-0.00607697	0.272875	0.0468565	0.00848867	-0.00391289	-0.189083	0.406129	0.139065	0.025691	-0.0653318	0.0855282	0.124675	0.048632	-0.221883	-0.150247	-0.0508746	0.420491	-0.00241716	0.732561	-0.149775	-0.128523	0.109592	0.236003	-0.256044	-0.0250387	0.107347	-5.06403		-6.54501	prognostic
I309	0.748397	0.560845	2.08217	0.792226	0.251703	0.677382	0.500543	-0.0119861	0.161489	0.118416	-0.267193	1.48783	0.405183	0.111764	0.135608	0.304765	-0.231147	-0.198092	-0.718283	0.109305	-0.856578	-0.401347	0.38436	0.154153	0.376343	0.0236241	0.101717	-0.0383761	0.179865	-0.0572991	0.49099	0.406471	0.299957	0.193576	0.0227039	0.0886927	0.050859	0.600914	0.0727281	0.621447	0.0804434	0.0312928	-0.0981938	0.406182	-0.323938	0.341755	0.530136	-0.282476	0.538901	0.196781	0.723823	-0.0129755	-0.0547056	0.415201	0.169268	0.712247	-0.198215	-0.0820845	-0.0407819	0.279041	0.0465247	-0.303539	-7.6481		-5.85806	prognostic
R418	0.265394	0.0764212	2.05788	0.859626	0.915056	-0.205998	-0.372056	-0.200513	-0.3095	-0.313456	0.781796	0.938563	-0.200432	0.665428	1.13528	0.910482	0.987316	-0.171971	-0.141647	-0.0649048	2.01704	-0.328061	0.471307	-0.214323	-0.162682	-0.168771	0.108681	-0.182228	-0.107732	0.378124	0.185078	-0.266934	-0.0854569	0.416777	-0.293625	-0.114957	-0.214129	-0.419754	0.0722279	-0.0750956	-0.118942	-0.0927488	-0.134044	-0.217081	-0.191763	-0.0288493	-0.0269513	-0.24573	-0.165078	0.459884	-0.128463	-0.252834	0.525968	0.391539	0.356717	-0.349923	-0.00323345	-0.0637879	0.355169	0.0834441	-0.311633	0.357615	-0.844727	-7.91832	-1.33529	prognostic
G91	0.541123	0.144221	0.231472	0.291205	0.550411	0.418665	-0.0347987	-0.0236183	0.0551949	0.104192	0.435911	0.186544	-0.0285396	0.386636	0.173179	0.582729	0.576622	-0.0574216	-0.448852	0.333608	1.08925	0.180201	-0.050531	0.504393	0.199548	0.17833	0.0886302	0.709003	0.123264	0.0735177	0.290171	-0.085518	0.571028	0.415849	0.224573	0.0340271	0.268346	0.133832	0.326283	0.347735	-0.0416089	0.184967	0.192888	0.15359	0.154629	0.0441369	0.504786	0.190468	0.133906	0.063652	0.00976488	-0.0179866	0.0836601	0.189378	0.222701	-0.0903568	-0.167132	0.18702	0.500877	0.053265	0.240437	0.242307	-1.13708		-3.94769	prognostic
D07	0.292266	0.259202	0.31945	0.209497	0.337588	0.401291	-0.0821598	0.221527	0.247994	0.142788	0.23504	0.430579	0.127014	0.241029	0.478889	-0.0565254	0.070986	0.187703	-0.0206018	0.225144	0.32851	0.239124	-0.0934794	0.429979	0.123915	0.216419	0.0724508	0.380968	0.209302	0.0795676	0.170223	0.290789	0.731479	0.259051	0.122811	0.105744	-0.107925	0.0276424	0.126207	0.367856	0.146144	0.307337	0.653386	0.162756	0.375297	0.0546621	0.508515	0.145454	0.211873	0.291958	0.108337	0.255242	0.166147	0.306661	-0.113326	0.0319595	0.253275	-0.0629143	0.0482876	0.215214	0.113893	-0.125455	-1.25507	-4.46322	-1.74412	prognostic
Z864	3.77384	3.62526	1.80991	-0.631745	0.76033	4.42344	-0.413068	-1.31382	-2.31814	-2.38362	-1.68654	1.51893	2.80934	-0.444427	1.57313	0.943672	1.87926	-1.47013	1.72831	-1.48708	1.03082	-0.849302	-0.349188	-1.40292	-0.448762	-2.30394	-0.0944776	-1.5384	-2.34156	-1.4009	2.21676	-2.47814	-0.587083	-0.769487	-2.02223	-2.44508	0.974525	-0.461985	-1.76034	-0.768692	-2.0098	-0.886119	-0.128705	-1.40871	-0.534551	-2.49096	0.314748	-0.583232	-2.164	-0.108335	-1.25507	-2.13608	-0.960868	-0.495241	-1.44655	-1.46799	0.0500511	0.995438	-1.43241	-1.20941	-2.18648	-0.216382	-1.79474	-9.97462	-0.837367	prognostic
I634	0.555498	2.13033	1.96029	0.391893	0.183555	0.227284	0.198819	-0.11658	-0.347278	0.67199	0.414891	0.649494	0.319662	0.198406	-0.113863	0.736778	0.576702	-0.225814	-0.326505	-0.147165	1.07599	-0.00148971	-0.0182192	0.00299332	0.00819769	-0.267419	0.0799965	-0.19454	-0.0222076	-0.419719	-0.0695618	0.0591148	0.636094	0.235132	-0.262855	0.139158	0.678609	-0.0768612	0.0298894	0.044295	0.546001	0.344115	0.311154	-0.185662	-0.159588	-0.0418378	0.153785	0.289248	-0.242984	0.155041	0.350161	-0.108125	0.00579881	0.0912247	-0.303031	0.315714	-0.170714	0.133835	-0.227741	-0.059004	0.126687	0.153656	-2.61507		-2.38485	prognostic
F028	0.213582	0.229714	0.303138	0.56003	0.469635	0.976241	-0.0012417	0.00830255	0.713633	-0.221484	0.299439	0.348267	0.0618597	0.79363	0.30043	-0.0532497	0.38816	0.0214566	-0.628305	0.0567279	-0.294682	0.41928	-0.0255925	0.412625	0.193471	-0.0360497	0.249451	0.104782	0.130016	0.352515	0.076599	0.107358	0.185111	0.444895	0.168809	-0.0134772	0.429983	0.241126	0.220255	0.105221	-0.219895	-0.0779606	0.156338	0.0220599	-0.179927	0.0694037	0.00876753	-0.0405618	0.0456918	0.633735	-0.0575077	0.682361	0.0713365	0.265069	0.155968	0.11031	-0.14354	0.43876	0.463731	0.461988	0.146901	1.15513	-2.05212		-1.8207	prognostic
M4809	0.223235	3.38928	1.41281	-0.125607	0.569934	0.058811	-0.277069	0.0662631	0.087499	0.158779	-0.292411	0.0633829	-0.0192012	0.472805	0.882913	-0.144404	0.13186	-0.23644	-0.436581	-0.120267	-0.157023	0.27587	-0.119715	-0.06982	0.0177204	-0.148238	1.00708	-0.251202	-0.0352771	0.381275	0.0670825	0.156135	0.0187085	-0.0943838	-0.2685	-0.0815005	-0.332611	0.0555978	0.284444	0.248905	-0.272098	0.0255328	0.176336	0.744718	0.00421381	-0.288454	0.443174	0.108569	-0.0559713	0.0488072	-0.065065	0.155947	-0.122502	-0.0361978	-0.155542	-0.0270841	0.0376476	-0.230546	0.252931	0.0334346	-0.16966	0.279317	-0.0811437		-1.90271	prognostic
I79	2.23669	-0.71629	0.972745	3.42826	0.422187	-0.0416247	-0.342485	-2.02435	0.099353	-0.281462	-1.15462	1.09584	-1.25335	-1.20358	2.33159	6.17247	0.619458	-3.63783	-1.28056	-1.73124	1.40666	-0.878116	-0.280488	-1.52565	-1.54851	0.568358	0.863367	-2.55086	2.61191	0.2443	-1.68394	-0.551463	-2.132	-0.467222	0.0928647	-0.913219	-1.92757	-0.591325	-2.49904	-1.49586	0.207146	-0.171199	-2.28441	0.215656	0.273073	-0.880286	-0.563596	-2.57903	-0.953621	-1.93802	-0.348004	-0.443904	-0.689243	-1.39251	-0.890162	-1.77191	-0.265605	-0.271394	-2.38058	0.0104392	-1.55798	-0.506198	-1.99227			prognostic
E230	1.57166	3.91705	0.302322	0.390318	0.539164	0.264188	0.694355	-0.0289016	0.499015	-0.417163	0.106289	0.664401	-0.0739698	-0.106431	0.0783354	0.837374	0.162256	-0.289883	-0.584951	0.535534	-0.0142668	-0.108291	-0.417397	0.128388	-0.127577	0.000320538	1.04228	-0.616005	-0.154122	0.575929	-0.39465	-0.144212	-0.516326	0.290715	-0.534167	-0.315952	-0.371183	0.445204	1.63135	-0.51196	-0.35814	-0.461003	-0.173031	-0.129407	-0.393754	-0.551946	-0.457047	-0.220685	0.0269548	1.77801	0.681377	-0.350375	-0.341173	-0.267324	0.311548	-0.440175	-0.426978	-0.436688	-0.19186	-0.230095	-0.555231	-0.535936	-3.05043		-2.13586	prognostic
R790	0.0670039	0.452157	0.845629	0.865618	0.0198809	0.749185	-0.119722	-0.145345	0.469954	0.133734	0.0488932	0.961507	-0.0388919	0.536426	0.239645	0.362197	0.18417	-0.194844	0.138883	0.189429	1.31984	0.09113	0.0968836	-0.00817843	0.27197	0.165285	0.586744	-0.0123496	0.765709	0.555457	-0.0518929	0.283542	0.413107	-0.168713	-0.403422	-0.0573455	-0.102527	-0.151858	-0.140863	0.77983	-0.388663	0.119121	0.0652232	0.0823547	0.148112	0.033736	0.0800558	-0.173109	-0.0628182	0.382074	-0.0495665	-0.0291934	0.409461	0.153395	0.32643	0.0842324	-0.208666	0.082528	-0.0618788	0.0438785	-0.141327	-0.233184	0.748569		-3.95674	prognostic
C32	0.135143	0.241045	1.34729	-0.0300218	0.612195	0.540113	-0.313727	-0.193946	0.548407	-0.250899	-0.00382266	-0.128121	0.871357	0.0535826	0.00299562	0.257192	1.43684	-0.285337	-0.0427165	0.051571	-0.226812	0.0573413	0.609957	-0.121032	0.959397	-0.00845827	-0.0174294	-0.410482	-0.159561	-0.138371	0.803606	-0.259899	0.987566	0.325235	-0.192349	-0.0949528	-0.139323	-0.266316	0.00860771	-0.09039	-0.0980419	0.422452	2.11916	-0.117939	0.0517399	-0.211662	0.195109	-0.177664	-0.0828675	0.0816947	-0.273089	-0.121977	0.682339	1.76785	0.06312	0.509326	0.0362654	-0.204535	0.190429	-0.246947	0.0211682	-0.57493	-2.3447		-3.57459	prognostic
I495	1.34354	1.77202	1.96847	1.16358	0.373258	-0.270381	-0.253517	1.70168	0.110167	-0.369834	-0.0282021	1.57018	-0.408985	-0.215953	0.173558	0.04997	0.1611	-0.0356959	-0.516018	0.108934	0.629676	-0.369336	2.59687	-0.280754	-0.214942	-0.25431	-0.101929	-0.558542	0.426807	0.107191	-0.464827	-0.216019	-0.0668573	-0.0698299	-0.0618793	-0.426596	0.337437	-0.192844	0.0452291	-0.0555407	0.0248825	-0.118665	0.134543	0.40952	-0.354542	-0.125219	0.120175	-0.0183995	-0.0763134	-0.0806624	-0.238337	-0.377166	0.171623	-0.00900498	-0.129234	0.104159	0.174538	-0.0469298	-0.454615	-0.390158	-0.429332	-0.419996	-1.49504	-9.63768	-1.41734	prognostic
D801	-0.714234	0.0805921	0.289263	-0.149043	-0.0976407	1.213	0.0197637	0.167051	0.162202	0.247278	-0.188108	-0.312267	1.83452	-0.0402769	0.344754	0.0832097	-0.32675	0.104175	-0.498005	0.258566	-1.03003	-0.0899414	-0.0153848	-0.167635	0.20312	-0.091216	0.693565	0.0286548	-0.0835031	0.71471	-0.105569	1.59753	-0.158984	0.33098	-0.398341	-0.3307	-0.576514	0.0118891	0.0613145	-0.147503	1.68283	0.591003	-0.110402	-0.216133	3.23617	0.250722	-0.358668	-0.243723	-0.0836014	-0.00680719	0.118739	-0.400372	-0.101244	-0.121397	-0.531214	0.354722	-0.646481	0.00397885	1.82083	0.0617388	-0.307462	-0.266925	-4.76945		-3.28129	prognostic
H16	-0.0385157	0.0152628	0.789217	0.242366	0.0295498	0.820321	-0.165884	0.102924	0.655917	0.22099	0.197055	0.504233	0.0499222	0.098338	0.785867	0.0433222	0.486343	0.129791	0.0651686	0.413748	0.239913	0.0334567	-0.00349956	0.0111158	0.202454	0.137643	0.182919	0.180747	-0.14389	0.391246	0.800175	-0.189264	0.267394	0.438911	0.0541023	0.181445	0.0949982	-0.0745726	-0.234949	0.136881	0.454229	0.518972	0.138174	-0.0227656	0.378844	0.172741	0.254434	0.433837	0.000875335	0.222301	0.23373	0.0723209	0.71823	-0.00469598	0.196742	0.225124	-0.0335809	0.0114535	0.373339	0.23064	0.171573	-0.255687	-0.612627		-3.91169	prognostic
M8588	0.479163	0.677259	0.295695	0.38116	0.401418	0.252281	0.165333	0.454503	0.324848	0.115228	-0.152902	0.225978	0.0865435	0.23065	0.43458	0.181613	-0.162105	0.282827	-0.046184	0.249774	-0.852108	0.0530164	0.166721	0.36449	-0.00620057	0.560163	0.189608	-0.0220538	-0.240132	-0.141353	-0.235751	0.496463	-0.127294	0.428358	-0.0274517	0.332366	0.310359	0.329412	0.440573	0.190374	0.279077	0.699494	0.479088	0.000409628	0.190576	0.024995	0.299547	0.217573	0.232593	0.292009	0.875089	0.317453	0.149195	0.155664	0.179784	0.284043	0.0356339	0.21975	-0.0164193	0.173373	0.079651	-0.202552	-0.746318		-1.77688	prognostic
B964	2.77328	1.02384	1.71635	1.24208	0.237671	0.999214	-0.327455	0.738746	-0.17416	-0.291525	0.972371	0.550564	-0.0443727	0.498089	-0.0765076	1.57788	0.556825	-0.489196	-0.699241	-0.216413	1.55256	-0.463013	0.751806	0.115509	-0.371151	0.352368	0.225568	-0.156829	0.269155	0.147021	0.243411	-0.19878	-0.23633	0.0120353	-0.335973	-0.344694	-0.430164	-0.238015	-0.00901672	-0.207667	-0.31315	-0.0407631	-0.247083	-0.385665	-0.416942	-0.476495	0.477884	-0.450944	-0.32834	-0.286741	-0.309225	-0.316576	0.719303	0.0138376	-0.402398	-0.173517	-0.434315	-0.27938	0.368719	-0.0278696	-0.384513	-0.105061	-1.79281		-1.80286	prognostic
E139	2.04864	1.11706	1.83292	0.25008	1.16269	0.334316	0.879531	-0.165505	-0.302113	-0.467853	0.39818	0.316441	-0.11375	0.73347	-0.35369	3.83569	0.21841	-0.500673	-0.489641	0.341269	0.898686	-0.584047	-0.286401	-0.180886	0.143822	0.245792	0.0302054	-0.546838	-0.155059	-0.259595	-0.167885	-0.572021	-0.0345169	0.0492213	0.0248996	-0.603267	-0.265189	1.3569	-0.261942	-0.273588	0.24466	0.141486	0.3187	-0.308402	-0.113841	-0.247641	-0.623321	-0.458902	-0.276595	-0.374173	-0.137965	-0.474419	0.0955574	0.202775	0.0738058	-0.130402	-0.395598	-0.465812	-0.22794	-0.568163	-0.486326	-0.577832	-2.242		-2.46177	prognostic
I455	0.604106	0.617006	1.41448	1.70509	-0.13572	0.0259277	0.133921	0.386813	0.197186	0.0203074	0.489976	1.97147	0.0715931	0.353238	0.141934	0.259396	0.393869	0.166718	-0.0439146	-0.33106	-0.535416	0.174373	0.92062	0.289425	-0.0319275	-0.0583497	0.00609054	-0.0816653	0.514115	0.260499	-0.0592598	0.183219	0.0498549	-0.0689018	0.105901	0.0200719	0.538064	0.414282	-0.0688839	-0.115367	0.363031	-0.362918	-0.188307	0.028513	0.0128285	0.596306	0.0521251	-0.176888	0.321788	0.11762	0.554024	0.222233	-0.0372077	-0.229859	-0.0737824	-0.0598202	-0.36564	0.247433	-0.246829	0.305439	0.143552	0.133592	-3.28045		-5.52862	prognostic
M771	0.601353	1.44086	0.310577	-0.00796781	0.272554	0.16207	0.26382	0.218713	0.276153	0.211724	0.459765	-0.0371659	0.291211	0.127538	0.260841	0.246457	0.142318	0.103831	0.0901565	0.067662	-0.110736	0.253196	0.0879489	0.334306	-0.00309752	0.417865	0.292335	-0.0579828	0.0481105	0.252884	0.327947	0.0718154	0.16846	0.385578	0.0767836	0.131689	0.517426	0.202506	0.393499	0.281647	0.0403715	0.0801474	0.474261	0.155501	0.0208793	0.446433	0.0276577	0.379354	0.251616	0.715047	-0.0308896	0.504516	0.0845342	0.226609	0.0892166	0.175442	0.1827	0.213564	0.00824799	0.33718	0.0720303	-0.354368	-2.37		-4.26706	prognostic
E785	0.0376704	3.52606	0.626796	0.659071	1.02254	-0.656977	0.161866	-0.500168	-0.77354	-1.16591	0.242959	2.29963	0.518125	-0.533777	-0.111481	5.25153	0.256852	-0.57837	0.217621	-0.155755	1.10227	-1.11877	-0.350912	1.49472	-1.06748	-0.964941	-0.656112	-0.934334	0.82033	-0.518362	-0.555511	-1.12693	-1.23061	-0.506211	0.629718	-1.01232	-0.454591	1.46413	-0.997888	-1.01876	-0.793405	-0.712534	-0.749711	-0.186334	-0.955517	-1.1772	-0.823178	-0.437335	-1.07714	-0.779	-0.937886	-1.06148	-0.617565	-0.829721	-0.449619	-1.09463	0.341495	-0.542334	-0.835485	-0.876248	0.248315	-0.515433	-1.21243	-7.65024	-1.14964	prognostic
M88	0.0959206	0.321162	0.804139	0.47338	0.128708	0.522094	-0.348777	0.0558007	-0.469508	0.587313	-0.497801	-0.0370531	0.084235	0.317486	0.610942	1.07366	-0.231125	0.0678402	-0.810586	-0.541616	-0.377855	0.318452	-0.595172	0.249145	0.225929	0.157186	0.324743	-0.447557	0.262698	-0.232205	-0.455953	0.222978	0.120507	0.435224	0.0353633	-0.217138	0.0374622	-1.22333	-0.0805353	-0.0913047	-0.097816	0.125472	0.0771388	0.131257	0.167232	0.207416	0.420194	-0.187173	0.235638	0.252923	0.696701	1.24696	3.81906	0.00439395	-0.360354	0.477527	0.254685	0.470368	0.39276	0.0695856	-0.258548	-0.518186	-6.82644		-4.13306	prognostic
G41	0.663572	-0.113215	0.447854	-0.685519	2.08228	1.826	-0.402799	0.336642	-0.28912	0.0641529	-1.01714	0.372028	0.296239	-0.224149	0.917305	-0.403301	-0.501618	0.0383541	-1.71081	-0.384339	1.86094	-0.115222	0.173769	-0.269245	0.467903	-0.234058	0.259932	0.0746275	0.934377	-0.542098	-0.257097	-0.180342	1.34939	0.69059	-0.876899	0.124694	-0.134415	-1.05011	0.00574614	0.796304	-0.176864	-0.039119	0.805852	-0.734606	0.153997	0.229303	-0.0797495	-0.534304	1.03741	0.610961	1.01814	-0.281314	2.43643	-0.105173	-0.556733	-0.333604	-0.0822247	-0.442723	0.63827	-0.411259	-0.346829	0.308936	-3.30322		-9.4689	prognostic
M819	0.162768	1.86128	1.80214	-0.190492	0.131564	0.124015	-0.656958	0.862307	-0.604082	-0.657966	0.351695	0.321969	-0.228204	1.22166	0.770297	-0.586455	1.87706	0.55686	-0.987476	-0.536129	-0.331754	-0.324493	0.393589	-0.510511	-0.445626	-0.447507	0.98648	-0.692572	0.0943604	0.0179424	0.963848	-0.435552	-0.253567	1.11714	0.42079	-0.291249	0.154987	-0.745591	0.790498	0.550308	-0.28823	0.186061	-0.0511702	-0.27928	-0.0131081	-0.674068	0.825551	-0.539222	-0.491394	0.371483	0.666211	-0.335508	0.342684	0.110659	-0.189566	-0.307988	0.213462	-0.421883	0.517645	-0.355033	-0.708134	-0.787596	-0.0140403	-5.15743	0.541324	prognostic
D45	-0.796882	-0.742823	0.634386	0.117063	1.10409	-0.411359	0.72902	-0.663406	0.828196	0.459916	-0.641759	0.0994993	-0.106231	0.110473	1.11581	0.200582	-0.487956	-0.742868	0.0135148	-0.0913046	-0.909581	-0.797489	-0.344295	-0.0605352	0.462053	-0.438599	1.65282	-0.475842	-0.0734816	4.62073	0.0125441	0.212339	-0.30211	-1.07198	-0.278794	-0.320419	-0.70875	0.965484	-0.85271	0.270226	3.02279	-0.171442	0.563872	-0.548586	-0.234249	-0.929739	0.236738	-0.428196	-0.668975	-0.389963	-0.596918	-0.34513	0.811481	-0.172228	0.19828	-0.0971004	-0.997705	-0.773785	-0.143715	-0.372472	-0.530891	-1.31726	-3.85749		-0.96187	prognostic
E16	-0.0320985	0.915321	2.20368	0.660761	-0.546927	-0.612439	-0.71438	0.121102	-1.51393	-1.17654	-0.890539	1.32976	-0.9575	-0.208482	-0.0864274	6.8985	0.434544	-1.02338	-1.31472	-1.30342	1.56595	-1.20901	-0.378744	-1.4611	-0.634848	0.953653	-0.251807	-1.3466	-0.815815	-0.784871	-0.854752	-1.16941	-0.151587	0.662508	-0.222301	-0.849248	-0.933901	-0.988395	-0.578056	-0.217913	-1.12921	-0.29921	-0.475245	-0.184991	-1.27089	-1.12357	-0.503886	-1.10196	-1.17879	-0.0274886	-1.36096	-1.41786	-0.502442	0.787953	-1.23621	-1.45733	0.0468025	-0.956817	-1.44718	-1.57453	-1.42337	0.242172	-1.83319	-8.90885	-3.39303	prognostic
A49	0.561134	0.210896	2.91839	-0.0362081	0.714834	1.33929	-0.151028	0.192125	0.0256022	-0.162145	-0.145549	0.301498	0.401219	0.556399	0.59645	0.591644	0.618531	-0.196244	-0.45404	-0.00451221	1.48822	-0.145468	0.703922	-0.31477	-0.101916	-0.172352	0.485673	-0.194228	-0.0608864	0.399516	0.128404	-0.182488	0.0653987	-0.118546	-0.26784	-0.0949838	-0.308633	-0.346665	-0.208424	0.178669	0.221883	0.621811	0.0802064	-0.000314716	-0.0275755	-0.306527	0.427375	-0.235636	-0.326833	-0.0386357	-0.223412	-0.29915	0.52605	0.451311	-0.156458	-0.288709	-0.168388	-0.294994	0.211046	-0.297694	-0.324014	-0.332067	-0.344976	-6.85658	-1.65728	prognostic
Z923	1.62495	0.0557949	1.82498	0.199444	0.378716	2.12068	0.123308	-0.269068	-0.21202	-0.336618	-0.235459	0.824974	-0.0924547	0.152117	0.830306	0.158907	0.399779	-0.318876	1.10642	-0.374291	1.67479	0.161372	1.18986	-0.258266	-0.294985	-0.627985	1.23119	-0.785177	-0.518037	0.0866611	0.915004	-0.397461	0.313377	-0.21364	-0.111676	-0.588882	0.287669	0.0064567	-0.0985275	-0.182956	-0.335165	-0.138413	-0.240562	-0.41014	-0.0470549	-0.779975	0.225649	0.117939	-0.345372	-0.212089	-0.508507	-0.592868	-0.0189533	-0.439206	-0.345431	-0.453171	0.181322	0.484277	1.23251	-0.258518	-0.446277	-0.508662	-0.443589	-4.76412	-0.897419	prognostic
M8585	0.204303	0.0406303	0.67463	0.471934	0.226577	0.567207	0.218285	-0.191351	-0.0712402	-0.0499788	-0.219249	0.57893	0.028554	0.521683	-0.0363635	-0.0150464	-0.0871722	0.417655	0.156572	0.104218	0.48651	0.542928	0.176101	0.339916	0.77804	0.138976	0.905883	-0.0735929	0.652219	0.61387	0.399035	0.141024	-0.0266553	0.606049	-0.0661442	-0.0211154	0.263634	-0.140028	0.130408	0.218106	-0.0324097	0.189574	0.469377	0.160795	0.0235198	0.273323	0.0350154	-0.10112	0.0407229	-0.107176	0.356144	0.122715	1.10661	0.133929	0.107673	-0.118353	0.13177	0.477933	0.354722	0.347729	-0.0342967	-0.428804	-3.00225		-2.52523	prognostic
N854	0.804557	0.466648	0.115756	0.411928	0.0823118	0.0288809	-0.0588405	0.0248933	0.427093	0.446882	0.360791	0.406613	0.115692	0.247768	0.199913	0.225447	0.186251	0.213187	-0.164975	1.18193	0.205812	0.409148	0.0539185	0.249955	0.396633	0.361688	0.0889923	0.140376	0.181877	0.140796	0.218443	0.436757	0.340187	0.167905	0.160801	-0.0470309	0.0550906	0.53471	0.709445	0.329689	0.140182	0.240551	0.183902	0.276251	0.376013	0.0616047	0.120364	0.221098	0.436549	0.290682	0.0335302	0.435414	0.207911	-0.0249287	0.132424	0.0304296	0.130947	-0.126711	0.221292	0.265199	0.187664	-0.174834	-3.37411			prognostic
I229	0.604795	1.27282	2.18248	3.71853	0.476907	-0.396756	0.15096	-0.290346	-0.303814	-0.64215	-0.08294	1.64568	1.07929	0.718383	-0.568529	3.80686	-0.145827	-0.843804	-0.300413	1.2262	0.700617	-0.257548	0.767256	-0.368701	-0.461475	-0.622372	-0.480387	-0.867481	-0.401238	-0.451666	-0.00675508	-0.694913	-0.194285	-0.381363	0.134072	-0.247636	0.00390693	0.359942	-0.649588	-0.508363	-0.761775	-0.409309	-0.426399	-0.577089	-0.589541	-0.711315	-0.143658	-0.371848	-0.475768	-0.661755	-0.0335136	-0.465826	-0.146283	-0.504074	0.686833	-0.196932	-0.689377	-0.145303	-0.470294	-0.512797	0.221637	-0.790923	-3.99985		-4.82688	prognostic
M545	1.41704	4.01546	1.06364	0.242099	0.884131	1.08184	-0.43361	-0.402258	0.175339	-0.288454	-0.0602023	0.723086	0.263287	0.398498	0.99618	-0.330504	0.341708	-0.434359	-0.688825	0.0197477	-0.0975953	0.191466	0.0735362	-0.0676392	-0.107446	-0.20019	0.472077	-0.404958	-0.132719	0.201441	0.182388	-0.442584	0.476803	-0.184381	-0.441021	-0.337813	0.342683	-0.208048	-0.110445	0.139574	-0.195818	-0.401984	-0.0335116	-0.173074	-0.297102	-0.252768	-0.0226729	-0.343812	-0.184214	0.0934674	-0.0218133	-0.218445	-0.197616	0.349163	-0.0140072	-0.385561	-0.174705	-0.382302	-0.347375	-0.312296	-0.483627	-0.0647685	-0.357478	-3.76343	-1.61648	prognostic
E559	1.56874	2.8247	1.49661	0.942083	-0.497557	-0.379875	-1.10882	0.0748694	-0.609262	-0.701288	0.808621	0.507747	0.158744	-0.0725193	-0.503406	3.33311	1.68265	0.358451	2.2762	-0.314535	1.34602	-1.26539	-0.250188	-1.15256	0.478368	-1.12382	1.00531	-0.923774	-0.710105	-0.256168	0.328337	-1.172	0.134145	3.48995	-1.01245	-1.01933	-0.387443	-1.16065	-0.857115	0.342529	-1.06393	-0.126054	-0.0937864	-0.931908	-0.782997	-1.10108	0.0036586	-1.21518	-1.0691	0.495844	-0.717821	-1.18148	0.121493	0.684493	-0.422651	-1.01106	-1.05154	-0.219714	-0.733973	-0.6366	-1.24588	-0.0630002	-2.47644	-8.7849	-2.32314	prognostic
G578	0.226565	0.186392	-0.0512773	0.308138	0.294273	0.158569	0.201531	0.055727	0.354381	-0.0551562	-0.125275	0.47228	0.977898	0.860242	-0.00369935	0.204308	-0.136071	0.190242	-0.0111476	0.24615	-0.000675199	0.187493	0.118621	0.597359	0.211748	-0.00864143	0.161818	0.0507703	0.274252	0.234506	0.237128	0.139346	0.325649	0.78625	0.290555	0.293015	0.313655	0.251338	0.30579	0.203189	-0.0598046	0.362775	0.0371551	0.382786	0.741991	-0.0111583	0.188988	0.0470561	0.356615	0.150508	0.363803	0.254317	0.304468	0.420721	0.231489	0.249335	-0.142541	0.256738	0.242416	0.463618	-0.091922	-0.613447	-2.02115		-3.92585	prognostic
M7969	0.808533	1.7494	0.801744	-0.00414272	0.820104	1.19344	-0.177285	0.239924	-0.291034	0.113554	0.14113	0.546099	0.602781	0.536496	0.124797	1.19857	-0.196693	0.00746588	-0.335813	0.359742	0.472987	0.0215385	-0.378836	0.199271	0.182393	-0.115664	0.720478	-0.0877254	0.337144	0.28949	0.38381	0.252265	0.00967993	0.261405	-0.224785	0.115124	0.516949	0.314352	-0.0234189	-0.019462	0.857374	-0.0462755	-0.0287709	0.196884	0.195247	-0.175367	0.125051	0.0993772	0.387393	0.59579	0.168764	-0.137076	0.14568	0.0790579	0.607108	-0.078984	-0.433172	-0.218813	-0.144886	0.0656958	0.137254	-1.02981	-5.03384		-6.1656	prognostic
D41	0.0264199	0.133464	1.17767	0.35114	0.118493	0.297678	-0.178243	-0.154519	0.114293	0.0765398	0.0375821	0.297782	0.794855	0.304977	0.11149	0.407543	-0.021701	0.0165231	0.157859	0.374545	1.92454	0.182953	0.326369	0.228146	0.229208	0.135247	0.0183355	0.129954	0.0199281	0.184046	0.559479	0.19725	0.126727	0.112731	-0.132146	0.267837	0.0756468	-0.0246774	0.0604902	0.118897	0.214126	0.0636582	-0.00625356	0.196726	0.427085	-0.018638	0.13877	0.177197	0.00450286	0.0401034	0.124524	0.242049	0.384899	0.267781	-0.0125447	-0.079211	-0.0694849	-0.124333	0.13533	0.225218	-0.0217829	-0.255797	-0.251968		-2.0562	prognostic
Z970	0.456224	0.44361	1.30183	0.147901	0.39609	0.286538	0.214243	0.224998	-0.212043	0.121437	0.69611	0.840258	0.512811	1.31004	0.608454	-0.227096	0.0504031	0.0757951	-0.226139	0.316359	-0.678056	0.158183	0.274369	-0.105313	0.519187	0.236213	0.0895894	0.432452	0.0859202	0.401671	0.601721	0.208852	0.119904	0.514396	0.051705	0.333722	0.413707	0.058767	0.243908	0.124794	0.522806	-0.0769484	0.301137	-0.114296	-0.00122139	-0.00714102	-0.168539	0.172852	0.589581	0.225331	-0.132283	0.140486	0.234966	0.0839618	0.223938	0.355002	-0.034088	0.208423	0.185967	-0.064959	-0.0335606	-0.810473	-3.00333		-5.11082	prognostic
K50	-0.171429	-0.0389937	0.582322	1.4007	-0.155305	3.47662	-0.345207	-0.199224	-0.330707	-0.0536708	-0.262905	1.18865	0.281187	1.40223	0.0112354	-0.223976	-0.16348	-0.278511	-0.117098	0.032238	0.33942	0.0362847	-0.191499	-0.00474863	0.0778395	-0.373239	0.696284	-0.22854	-0.103288	0.16702	-0.105016	-0.0895221	-0.210184	-0.305539	-0.508007	-0.261484	0.0654999	-0.222331	0.089579	0.355555	1.27818	1.22965	-0.216006	-0.292796	-0.329072	-0.0886576	-0.256031	-0.504153	-0.390339	-0.221352	-0.239185	-0.118854	0.892225	0.0132503	-0.297991	0.0180817	-0.272563	-0.150711	1.04503	-0.115537	-0.16912	-0.422	-0.220058	-5.98695	-1.80913	prognostic
H431	0.111272	0.0982973	0.212454	0.110278	-0.0315723	-0.00786485	0.0198417	0.00410182	-0.0311221	0.0882116	0.040642	0.348917	0.162237	0.0362592	0.154239	3.30688	0.135675	0.251824	-0.231154	0.12302	0.172968	-0.0430419	0.0677594	-0.113222	0.0546281	0.989673	-0.146708	-0.0337989	0.213132	0.00180794	0.0150719	0.0692449	-0.0259297	0.18779	-0.143727	0.106808	0.287466	-0.0018854	-0.0533406	0.0474819	-0.0262139	0.00734548	0.0150086	0.0741556	0.391286	0.121941	-0.0897691	0.272671	0.0713756	-0.00761407	0.283347	0.115879	0.209444	0.430085	0.124848	0.00480681	-0.135555	0.142821	0.0855236	0.162069	0.112297	0.2741	-0.13022		-2.43011	prognostic
J450	0.878749	1.64031	0.418723	-0.704789	-0.484137	0.134557	-0.203658	0.456196	-0.096239	-0.214237	0.00672824	-0.596397	-1.00755	-0.30977	-0.139515	-0.289144	1.00683	0.552689	1.23456	-0.587007	-0.264883	0.187351	0.647656	-0.621029	0.736776	-0.809872	0.267025	4.38737	-0.52117	-0.346823	3.27618	-0.319248	-0.0670033	-0.394076	-0.0731436	-0.128161	-0.105268	-0.379728	-0.680249	0.045664	-0.356302	0.554241	-0.201968	0.187752	-0.24068	-0.659154	0.0311425	-0.632405	-0.131379	-0.0923377	-0.290616	-0.0427949	0.1661	0.0456548	-0.597214	-0.43149	-0.0350931	-0.698487	0.338384	-0.616362	-0.345107	-0.750286	-4.45554		-5.78778	prognostic
H54	1.57787	0.666232	1.32282	0.266882	-0.00916413	-0.0759253	0.299987	-0.64915	-0.27542	-0.436893	0.887064	1.25046	-0.169878	-0.00367795	0.182059	2.712	3.17055	-0.146637	-0.590458	0.0304681	0.676059	0.0125573	-0.260197	-0.419748	-0.0923251	-0.200831	0.488004	-0.264198	-0.338571	0.326218	1.28327	-0.253008	0.135809	-0.065934	-0.157092	-0.514925	-0.372254	-0.476601	-0.565577	0.0493803	-0.250663	0.238032	-0.108692	-0.256106	0.122052	-0.153096	-0.0704361	-0.482683	-0.594248	-0.0637446	0.151641	-0.349379	0.0362107	-0.0538613	-0.0551677	-0.45496	0.291799	-0.390127	-0.22814	-0.302406	-0.499409	0.49253	-1.0917		-4.01458	prognostic
K573	3.36555	3.84417	1.07288	0.119581	0.537404	2.61455	-0.162002	-0.594207	-0.42786	-0.886346	-0.745987	0.435495	-0.253901	1.05342	-0.635633	-0.27142	0.447135	-0.750125	1.07196	-0.332817	-0.368384	-0.507715	-0.186001	0.223139	-0.0720574	-1.07624	1.7637	-1.20191	-0.903575	-0.309166	-0.44215	-0.686599	-0.719504	-0.634994	-0.269916	-0.964031	0.615274	1.06587	-0.81389	-0.536392	0.17586	-0.555018	-0.667142	-0.655958	-0.308245	-1.13621	-0.383525	-0.175607	-0.845731	-0.362754	-0.983533	-0.946404	-0.684393	-0.658654	-1.07639	-0.96624	1.98346	-0.624305	-0.60068	-0.808019	-1.08409	-0.737213	-0.90804	-2.07117	1.50381	prognostic
G122	0.0153119	0.305407	0.212326	-0.0976555	0.328378	0.421358	-0.0118683	0.143907	0.094568	0.118297	0.310119	0.173439	0.246243	0.492068	0.211258	0.146061	0.456608	0.169776	-0.162113	0.492535	0.460379	0.21319	0.328586	0.0838641	0.451064	0.322461	0.30053	0.0856139	-0.0380233	0.568705	0.448739	0.262149	-0.0145507	0.0340406	0.184404	0.38235	0.0804578	-0.134337	0.303893	0.225029	-0.0956268	0.343018	0.100785	0.576864	0.239967	-0.0151104	0.61861	0.193207	0.151421	0.179717	0.518149	0.709173	-0.0517529	0.276529	0.521648	0.413251	-0.0289802	0.0197179	0.225632	0.109858	0.0275803	-0.539767	-1.11492		-3.58466	prognostic
I25	1.45519	5.37529	2.90369	1.24444	0.51603	1.85466	-0.973543	-1.31236	-1.35484	-2.23195	-0.125469	1.33841	2.16845	-0.125139	-0.586462	3.63683	0.96218	-1.72879	-1.6998	1.20672	1.98164	-2.00696	-0.175033	-0.293974	-1.35362	-1.71622	-0.507227	-2.01386	-0.272954	-0.858431	-0.858233	-2.17061	-1.15903	-1.0249	-0.515209	-1.86646	2.08457	0.978519	-1.89017	-1.4756	-1.77028	-1.59476	-0.818852	-1.87523	-1.87354	-1.83542	-0.689197	-1.11721	-1.33375	-0.777994	-1.18258	-1.49834	-1.11263	-0.446156	-0.313359	-1.46518	0.577704	-0.405492	-1.69831	-1.52327	-0.0101193	-1.62278	-2.09994	-5.00189	-0.339268	prognostic
R944	-0.102193	-0.14403	3.79449	0.970652	0.0182619	0.540037	-0.444744	-0.104065	0.0309409	-0.229327	0.182149	0.559813	-0.145216	-0.345057	0.206044	0.235882	0.359609	-0.153827	0.0434609	0.125501	1.65125	0.072544	1.06722	-0.354114	0.0365325	-0.166823	0.467546	-0.0926788	0.100111	0.346013	0.421579	-0.27405	-0.269227	0.240445	-0.256097	-0.157667	0.1612	-0.00396492	-0.0699145	-0.134497	-0.373861	0.00516916	-0.085274	0.023589	-0.268217	-0.336871	0.442707	0.0907008	-0.0160104	-0.0828195	0.219164	-0.0836116	-0.300647	1.0645	0.377102	-0.194354	-0.210757	0.5051	-0.312007	-0.398402	-0.248246	-0.32837	-3.69771		-1.98528	prognostic
U071	0.333965	1.34422	0.980268	0.122026	0.0824399	0.481703	-0.141162	-0.76157	1.54553	2.00172	-0.0701984	-0.0165369	-0.684277	-0.35005	-0.322094	-0.0507841	0.0657967	-0.839888	2.89315	0.640461	-0.171444	-0.187622	-0.161234	0.0069326	-0.3217	-0.671612	0.000669667	-0.333117	-0.231263	-0.418039	-0.407175	-0.176319	2.61185	-0.0758504	-0.630504	-0.042831	-0.000982046	-0.0873688	0.199327	0.962588	0.16621	0.280948	-0.127305	-0.309899	-0.0663014	-0.345801	0.207234	-0.243729	0.348752	-0.433618	0.119514	-0.00498695	-0.120346	-0.341863	0.441958	-0.66381	-0.757268	0.80873	-0.198853	-0.154429	0.309724	1.40144	-6.30472		-6.9556	prognostic
J958	-0.14616	0.563325	2.40871	0.214956	-0.015129	1.264	-0.28925	-0.198375	-0.319783	-0.268013	0.10626	0.423752	0.565203	1.15034	0.0822058	0.342115	1.94405	-0.0353783	0.215424	0.21351	0.648094	0.191673	0.309792	-0.1367	-0.34259	-0.134213	-0.170457	-0.0816018	-0.330529	-0.319915	1.81918	-0.0127696	0.398778	0.456114	-0.213988	0.106659	-0.240122	-0.453059	-0.066948	0.176054	-0.0736301	0.23679	0.145394	-0.0811937	-0.0924998	-0.304674	-0.0597676	-0.165901	-0.146586	0.038607	-0.0969064	-0.203013	0.216959	-0.081234	0.188312	-0.341983	-0.238175	0.157245	-0.269623	-0.100419	-0.175072	0.0566304	-0.0265586		-3.00097	prognostic
I700	1.11634	0.197526	2.13019	0.868923	0.363143	1.17659	0.607904	0.136349	-0.347086	-0.364965	-0.0786177	0.995296	1.35873	1.20987	0.263897	2.16402	0.71275	-0.3695	0.32021	-0.0998032	1.53652	-0.27694	-0.47657	-0.537474	-0.248635	-0.369709	0.0571404	-0.455838	-0.159254	0.0476583	0.437365	-0.490471	0.0663576	-0.174317	-0.685639	-0.248888	0.734678	0.93088	-0.51047	-0.425288	-0.673935	-0.334039	-0.367755	-0.0317979	-0.218425	-0.125966	0.265099	0.327644	-0.181387	0.294808	0.0378658	-0.561407	-0.179921	0.168062	-0.281925	0.247574	-0.211163	-0.072756	-0.0266006	0.0294706	-0.513938	-0.315721	-1.82739		-3.34463	prognostic
K668	0.510476	0.294528	0.395738	0.310258	0.149807	1.68238	0.235569	0.0830512	0.275434	0.0130711	0.27216	0.378302	-0.0405472	0.0458422	0.18148	0.218266	-0.0771659	-0.0463743	0.132199	0.718031	-0.529247	0.187656	0.0236758	0.386964	0.513374	-0.0334049	0.292699	-0.0287054	0.140247	0.579214	0.349609	0.228948	0.198352	0.110271	0.0606343	0.318471	0.143723	0.120731	0.384432	0.731221	-0.0173567	0.16391	0.0265383	0.18933	0.377873	0.135549	0.360882	-0.0174316	0.28502	0.102836	0.322036	0.328558	-0.0491371	0.525898	0.168671	0.0508821	-0.00972744	0.0558238	0.202473	0.326016	0.115608	-0.232144	-2.29824		-4.18578	prognostic
N029	-0.167814	0.124812	0.593706	0.334725	0.205692	0.205518	-0.161542	0.327425	0.252789	0.784526	0.337029	0.298786	0.05498	0.202369	0.0917214	0.0897674	0.24549	0.113532	0.389442	0.0206594	2.43087	0.0577892	0.0685516	-0.0437915	-0.077466	0.054616	0.0740952	-0.138064	-0.0636003	-0.0684486	0.403392	0.136187	0.0129989	-0.100201	-0.00291574	0.385254	-0.024032	0.0485885	0.165264	0.0336823	-0.0634279	0.59549	-0.033678	0.173277	0.338959	-0.14124	-0.031296	0.413074	0.058238	-0.0950886	0.0189471	0.439884	0.546023	0.148862	0.330844	0.0995214	-0.209353	-0.118892	-0.00118085	0.306147	0.146193	-0.144779	-0.214786		-1.64709	prognostic
H50	0.31107	0.283909	0.584538	0.420013	0.00244803	0.310698	0.11114	0.0678944	0.145734	0.182236	0.335314	0.364654	0.385794	0.444131	0.0636869	0.166831	0.265853	0.1972	0.121989	0.150874	0.20049	0.258276	-0.0911448	0.239846	0.215882	0.229378	-0.0433126	0.014778	0.157339	0.048654	0.358457	0.403475	-0.0202478	0.327079	-0.118696	0.023603	0.531124	0.280686	0.312391	0.163645	0.141721	0.197907	0.198201	-0.07377	0.26753	0.206897	0.217824	0.0483788	0.368425	0.20672	0.274342	0.18757	0.122751	0.494556	0.199848	-0.006699	0.0499187	0.131499	0.136636	0.182118	0.286634	0.106349	-0.168271	-11.9654	-2.29404	prognostic
I514	0.122873	0.547964	1.17327	1.40905	0.052139	0.83096	0.214707	0.0919852	-0.0503933	0.121164	0.288391	1.10176	0.0883096	0.104584	0.328085	0.17879	0.480585	-0.0797934	-0.18544	0.205316	1.18419	0.214549	-0.106842	-0.0894733	0.0420041	-0.212658	-0.123011	-0.16933	0.262647	-0.130915	0.257241	0.490167	-0.137238	0.920601	0.332856	0.244884	1.22634	-0.149502	0.289847	0.135771	0.0427286	0.21681	-0.0105033	0.0794681	0.189717	-0.0881928	0.0174112	-0.0723841	-0.0541092	0.152985	-0.0334128	0.61593	0.0723651	-0.148477	0.145002	-0.0616347	0.0622586	0.364271	-0.345315	0.180705	-0.114644	-0.0104211	-2.83407		-4.61181	prognostic
D721	0.395568	-0.334368	0.570623	0.75503	0.607728	0.337709	-0.037213	-0.501511	-0.0164581	0.00359072	-0.285568	1.14205	0.0543761	0.417874	0.199338	0.290448	0.269949	-0.200319	-0.350057	0.256179	-1.25804	-0.183598	0.104542	0.0558063	0.491377	0.35499	0.13286	3.72	0.498118	0.00776323	0.528338	-0.214684	0.74985	0.0163143	0.04887	-0.108383	0.307282	-0.280815	0.448955	-0.250414	0.187423	0.203614	0.319882	-0.0721402	-0.437691	-0.310525	-0.063988	-0.633075	0.176853	0.304717	0.296908	0.00281011	0.0404646	-0.0636827	-0.0118811	0.11209	-0.436714	0.0479647	0.0504444	0.350379	-0.0431947	-0.337736	-2.44242		-3.42841	prognostic
D122	2.47816	2.52076	0.162687	-0.175727	0.557521	-0.265478	0.703125	-0.269225	-0.105576	-0.262452	0.0763308	0.178792	0.128654	0.355264	-0.194148	0.162972	0.498643	-0.1251	0.422424	-0.177806	0.761289	-0.104901	0.157412	0.164469	0.197591	-0.208178	-0.0151669	-0.14955	-0.180754	0.11835	0.386718	-0.342206	0.00881353	-0.25862	-0.458769	-0.209004	-0.333197	0.953338	0.0446518	0.0468824	-0.100159	-0.0596279	0.102727	0.436026	0.351202	-0.335725	-0.0535152	0.267872	-0.208224	0.00412465	0.0015063	-0.195224	0.0775955	0.0288254	0.245688	-0.223379	0.0810077	-0.311061	-0.268554	-0.23913	-0.146276	-0.109266	-0.0709927		0.366637	prognostic
M34	0.113016	0.138451	2.64441	1.01236	0.188149	-0.214088	-0.131525	-0.0576276	-0.01277	-0.116708	-0.0711524	0.137234	0.0629904	0.358121	0.0965311	0.0673446	1.24008	0.248819	-0.608093	0.0496951	-0.0610478	-0.000443191	-0.0573439	0.016376	-0.259725	-0.358396	0.677964	-0.170139	0.224096	0.307677	-0.187013	0.109309	-0.00834255	0.16055	-0.085388	0.148085	-0.124369	-0.172405	-0.0831982	0.199217	-0.225249	1.75619	-0.200298	0.0989445	-0.352764	-0.446036	-0.12395	0.663778	-0.0057449	0.203982	0.148154	0.556478	-0.132831	0.161454	0.832091	-0.0281336	0.0319237	-0.130107	0.249736	0.239152	-0.163175	-0.991825	1.10458		-3.08581	prognostic
I67	0.980136	1.05134	3.72747	2.21804	0.805625	-0.309054	-0.595383	-1.14745	-0.783307	-1.0802	0.499378	2.61718	0.434596	0.216981	0.488717	2.75032	1.91802	-0.750409	-1.10732	-0.589368	2.74767	-1.16614	-0.548269	-0.977491	-0.79046	-0.889108	-0.011078	-1.42873	-1.03339	-0.474853	-0.288904	-0.9918	0.170396	0.045286	-1.01922	-1.06462	1.54685	-0.25862	-0.503733	-0.600358	-0.788359	-0.703139	-0.370085	-0.932993	-0.995233	-1.05936	-0.0653138	-0.367444	-0.845897	0.339758	-0.77963	-1.05855	-0.266709	0.144908	-0.752075	0.0548183	0.617503	0.18866	-0.916506	-0.286448	-0.804738	0.201405	-0.885052	-5.37188	-3.03863	prognostic
Z470	0.838522	0.676899	0.440872	0.144833	0.419896	0.950368	-0.173412	0.0464509	-0.0564062	-0.0152263	0.258712	0.629224	0.19319	0.12081	0.735311	0.178971	-0.0318026	0.0116366	-0.450485	0.178671	0.452735	0.213028	-0.10414	0.261285	0.20893	0.257979	0.21892	0.134462	0.158065	0.396275	0.452985	0.0786739	0.179318	0.590659	0.0771506	0.0153883	0.225437	-0.166741	0.00265227	0.261391	0.0392814	0.180591	0.204797	0.330292	0.386657	-0.225896	0.326727	0.414428	-0.129051	0.437141	-0.111349	0.409292	0.202337	0.213321	0.00621346	-0.12881	0.0263094	-0.175854	0.000646368	0.0291978	0.0618727	0.0930271	0.147094	-5.28364	-3.65367	prognostic
I609	-0.00283018	0.190449	1.43854	1.03468	0.766591	0.648509	-0.0511472	-0.145374	-0.136517	-0.00150871	0.00800242	0.52942	0.0068317	0.263874	0.415674	0.57683	0.606915	-0.00945715	-0.247454	0.18792	1.08858	0.0185997	-0.0335647	-0.0456755	0.0653513	-0.0159684	0.21437	-0.132505	0.166157	0.260082	0.2749	0.344809	0.105128	0.278332	-0.0839666	-0.0915967	0.76136	-0.0307044	0.199091	0.309258	-0.139537	-0.123956	0.401158	-0.102053	0.254373	0.0539164	0.0921036	-0.0152785	0.150683	-0.0149861	0.126073	0.143597	-0.00268144	0.177992	0.217278	-0.0353268	-0.10083	0.40137	0.0316503	0.0282412	0.147336	-0.044089	-0.29698	-10.1549	-2.36947	prognostic
R071	0.382232	0.289165	1.08703	0.277711	0.252707	0.892702	-0.0104278	-0.273058	0.869512	0.203232	0.13743	0.485448	0.144985	0.30715	0.0678335	0.354113	0.179502	-0.0580469	-0.158646	0.762176	0.221975	0.769539	0.682336	0.122343	-0.110828	0.159321	0.381035	0.0156841	0.456985	0.247081	0.0336758	0.179932	0.169407	0.0372352	0.0997858	0.157168	0.219832	0.0973922	-0.0312379	0.289674	-0.0692275	0.119351	-0.0915584	-0.137741	0.266027	0.441834	0.0345303	0.0933915	0.0996875	0.0578061	-0.00813412	0.0355682	0.00750833	0.24768	0.625886	0.0455331	-0.008215	-0.0214408	-0.141139	-0.0138225	-0.189058	-0.293897	0.299689		-3.28032	prognostic
G958	-0.235492	0.228557	0.788835	0.545265	0.330238	0.831686	-0.156185	-0.0887675	0.000693419	0.841965	0.666448	1.03399	-0.257449	0.0787014	0.00829948	0.62334	0.0764287	0.125444	-0.129551	0.324912	0.830148	0.270508	0.775293	0.336152	0.124073	0.0668104	0.349681	-0.127828	0.643604	0.226175	0.0232487	0.133801	0.12957	-0.256372	0.116673	0.234655	0.0545013	-0.0887562	0.180444	0.718713	0.409506	0.079116	0.0408515	0.0980839	0.033268	-0.0137791	0.626097	0.00475098	0.446052	0.445085	-0.0663511	0.161581	0.545701	0.176318	0.151724	-0.0263472	0.0870369	0.330323	0.223624	-0.217596	-0.105261	0.0492805	-8.1097		-3.40261	prognostic
E804	-0.224425	0.00484951	-0.419012	-0.423441	-0.389421	-0.276567	-0.417942	0.254685	-0.581668	-0.699894	-0.0244368	-0.462767	0.0291936	0.131135	-0.297923	-0.14681	-0.381875	-0.0900923	-0.742619	-0.329002	-0.340187	6.40647	0.0745342	0.199007	-0.363227	-0.128937	0.354292	-1.13654	-0.320934	0.372179	-0.621931	-0.634073	-0.399237	-0.317627	-0.105898	-0.440915	-0.381468	-0.339506	-0.508724	-0.430973	-0.403793	-0.297703	-0.487269	-0.149793	-0.617221	0.299591	0.155382	-0.600511	-0.680224	-0.838226	0.209063	-0.451287	-0.31052	-0.206283	-0.398298	-0.356417	-0.663635	-0.612669	-0.439125	-0.66854	-0.495053	-0.834553	-1.29396	-9.73503	0.858334	prognostic
Z518	1.0847	0.442824	3.19143	0.799764	0.425273	0.880567	-0.22654	-0.6941	-0.419371	-0.506598	-0.209499	1.01783	0.476776	0.351118	1.45372	0.69546	1.61544	-0.426481	0.849741	-0.317221	1.69444	-0.677653	0.587265	-0.736662	0.0999567	-0.360765	0.811184	-0.530504	-0.0482445	0.17472	0.787814	-0.670149	-0.27244	-0.503253	-0.681847	-0.500611	-0.0901778	0.392837	-0.431636	0.495411	-0.27963	-0.548622	0.771425	-0.395957	-0.641275	-0.221441	0.456445	-0.557401	-0.604108	-0.745935	-0.466016	-0.569134	0.759345	0.171674	-0.330634	-0.182653	-0.179782	0.00173485	-0.226365	-0.376532	-0.620407	-0.259926	-0.245338	-9.07011	-3.11497	prognostic
H811	0.755702	0.689363	0.124039	0.492416	0.287083	-0.00573102	0.0618964	0.150006	0.00973213	0.444297	0.249709	0.415098	0.259698	0.0592876	0.0772876	0.548402	0.277885	0.03606	0.055103	0.60292	0.414996	0.150036	-0.0984429	0.221633	0.442433	0.240221	0.298195	0.0099495	0.298643	0.479948	0.202459	0.178536	0.10378	0.0465633	0.319434	0.196226	0.165863	0.155997	0.253322	0.0908842	0.215903	0.286884	0.160385	-0.0199065	0.265466	0.245894	0.156393	0.181651	0.280153	0.23637	0.0790529	0.385096	0.248938	0.299848	0.347513	-0.100346	0.123638	0.141759	0.27348	0.192109	0.162019	-0.27985	-1.11387		-6.03167	prognostic
H92	0.118293	0.0385579	0.675495	0.191455	0.22838	1.02032	0.208374	0.174732	0.238547	0.284375	0.232182	0.506746	0.479458	0.348015	0.212093	0.306307	0.161635	0.147271	-0.166506	0.122172	0.102849	0.525957	0.068592	0.400988	0.146484	0.0558321	0.452256	0.0933846	0.366521	0.42668	0.226375	0.127254	0.112912	-0.0287641	0.0738056	0.443537	0.16947	0.123033	0.229905	0.0218304	0.296548	0.0150174	0.315593	0.0769918	0.232038	-0.0493018	0.226686	0.0524207	0.0715402	0.17362	0.0182888	0.268362	0.116026	0.343241	0.208982	0.132816	0.228157	0.110115	0.190448	0.111778	0.185289	-0.0934485	-0.946833		-2.61589	prognostic
R630	0.093484	0.690512	2.67722	0.481373	0.0309339	0.484282	-0.364736	0.676323	-0.346009	-0.392321	-0.121713	0.49721	0.510605	0.515085	0.0156878	1.11103	1.56706	-0.495481	0.0839421	0.114059	1.83753	-0.264429	0.753975	-0.589748	0.0931197	-0.084655	0.416359	-0.62301	-0.21385	0.359951	0.445156	-0.339661	0.116193	0.43636	-0.640368	-0.308676	-0.252988	-0.420017	-0.150833	0.233179	-0.139474	-0.116786	0.513472	0.263845	-0.435956	-0.552131	0.0693698	-0.322295	-0.215868	0.18464	-0.254763	-0.442347	0.638117	0.656788	0.0995312	0.00488952	0.290263	-0.139866	0.326397	-0.218914	-0.411891	-0.384554	-0.673423	-10.0948	-2.37718	prognostic
M76	0.719319	2.47495	0.48637	-0.0152925	0.364853	0.139571	-0.170533	0.362819	0.10095	0.0328456	0.118281	0.119555	0.143326	0.238212	0.475417	0.175654	0.212401	-0.0620537	0.0127185	0.0931233	-0.15339	0.0773987	0.308478	0.320642	0.112107	-0.141802	0.442954	-0.0729749	0.124561	0.256988	-0.00878561	0.127038	0.467408	0.344059	0.14216	0.338255	0.242623	-0.234207	0.322886	-0.0452629	-0.011918	0.342878	0.244096	0.160333	0.0863773	-0.134877	-0.120971	0.151633	0.060507	0.315136	0.166069	0.162004	0.438136	-0.179611	-0.00130526	-0.0536663	-0.00800082	0.170919	-0.18213	0.347286	-0.167601	0.291744	-1.15469		-1.47401	prognostic
I200	0.412778	3.75093	1.62993	1.95561	0.383892	0.405257	-0.0793381	-0.835915	-0.48991	-0.924625	1.11969	1.54277	1.11741	0.0357476	-0.325054	3.19716	0.259444	-0.628055	-0.877315	0.807602	1.50286	-0.67934	0.282967	0.932688	-0.724114	-0.523733	-0.277687	-0.671618	-0.278508	-0.395241	-0.493767	-0.809792	-0.709221	-0.324009	0.435788	-0.241386	0.864964	0.687009	-0.828674	-0.796709	-0.675514	-0.637522	-0.859187	-0.843735	-0.819348	-0.908551	-0.78837	-0.402577	-0.330756	-0.208934	-0.549955	-0.639674	-0.459078	-0.472588	-0.193643	-0.422909	0.143647	-0.201298	-0.83323	-0.591251	0.335214	-0.505743	-1.00444	-4.57374	-2.38625	prognostic
D33	0.43741	0.446171	0.115834	0.535707	0.218597	-0.00856887	0.185741	0.34682	0.172136	0.0450423	0.370825	0.657824	0.141255	0.267133	0.362127	0.481179	0.148628	0.219497	-0.20805	0.138579	-0.114933	0.138996	0.234685	0.1641	0.747765	0.178635	0.310752	-0.263303	0.320054	0.362427	0.156654	0.276215	0.413412	0.448674	0.140772	0.1357	0.172877	0.121835	0.191674	0.0849995	0.233892	0.0836701	0.314131	0.365564	0.450508	0.0898728	0.120549	0.37481	0.0660364	0.146312	0.113135	0.0814968	0.138972	0.38963	-0.190196	0.315583	0.0977097	0.182239	0.142428	0.17409	0.126236	0.148317	-0.686527		-4.9859	prognostic
Q89	0.410492	0.658732	1.22421	0.12622	0.21088	0.496145	0.800419	-0.0162641	0.605338	0.195803	0.54376	0.0729664	0.758149	0.234496	-0.127321	0.144244	0.433645	0.238861	0.0430961	0.122181	-0.902298	0.391988	0.381987	0.644409	-0.157822	0.725984	-0.445825	0.278894	0.379709	0.207121	0.339052	0.626774	-0.0211076	-0.00765543	-0.407688	0.235574	-0.00680948	0.777501	0.394698	0.405772	0.076249	-0.0231857	0.564772	0.289255	0.711596	-0.463711	0.414831	0.127734	-0.00339582	0.151786	0.41457	0.21601	0.482489	-0.00761738	-0.467537	0.944374	-0.187913	-0.304485	0.325634	0.178531	-0.103191	-0.665576	-7.65795		-7.21491	prognostic
E04	1.80148	2.41028	0.916272	0.841588	-0.0630228	-0.0638549	-0.283891	0.0845427	-0.123215	-0.0545066	0.327574	0.652458	0.547253	0.269146	-0.0889958	1.36181	0.216316	0.644476	-0.285273	0.252532	0.107337	-0.0245291	-0.0005766	-0.335923	0.798208	-0.139809	-0.0119348	-0.194042	0.134456	-0.0293424	-0.122822	-0.250634	0.0929338	-0.152951	-0.0939237	-0.169871	-0.161477	-0.382368	-0.190408	-0.00938696	-0.205134	0.0439983	1.04724	0.0208025	0.0185225	-0.251706	0.186499	-0.183008	-0.107273	0.444029	-0.100309	0.0836931	0.383475	-0.079914	-0.0785876	-0.212089	-0.23962	-0.166736	-0.199275	-0.0908934	-0.0869858	-0.421114	-0.103621	-5.20332	-1.24803	prognostic
K913	0.675009	0.394998	0.651877	0.195826	0.498305	1.36264	0.00150203	-0.199816	-0.0534033	0.119668	0.062233	0.571833	0.327184	0.34251	0.108243	0.114492	0.290988	-0.00491211	0.56101	0.181664	0.194327	0.0853476	0.837541	0.372453	0.28754	0.0690425	0.299488	0.0705646	0.217085	0.0667413	-0.00284703	0.0779322	0.0153436	0.190974	-0.24548	-0.0213832	0.111659	-0.061435	0.0604504	0.115249	0.449937	0.345389	-0.0149488	0.0986718	-0.153677	0.0622972	-0.0260187	0.0778081	0.129471	0.0942037	0.0935976	0.0506707	0.267938	0.540477	0.161508	0.172916	-0.205502	-0.130352	0.0542167	0.234417	0.112156	0.137494	-0.420008		-1.30625	prognostic
M2576	0.0994355	3.66271	0.00614401	-0.0127652	0.00421811	0.18801	0.071597	-0.00101631	0.0797122	-0.00499853	0.384057	0.0573863	0.0685171	0.171106	0.358141	-0.122905	0.119018	-0.188541	-0.196974	0.281859	0.03039	0.0491756	-0.0725995	-0.0648541	-0.0235029	0.116219	0.186838	0.0619329	0.0222818	0.522745	0.16436	-0.0011904	-0.0453474	0.89844	-0.123789	0.130755	0.0525785	-0.0604625	0.171417	-0.077816	-0.0309674	0.109095	0.00157274	-0.0261653	-0.0123437	-0.136927	-0.0612553	0.18687	-0.105042	0.326337	0.0046232	0.0314204	0.11865	0.381041	0.13209	-0.113691	-0.147689	-0.0559468	0.0492861	0.101671	-0.139084	-0.385147	0.317166		-1.36021	prognostic
Z803	0.523909	0.146255	0.273797	0.545164	0.373242	0.486545	0.507849	0.0868304	0.0772029	0.136249	0.229858	0.324312	0.22912	0.360606	0.186981	0.144946	0.210503	0.155807	0.593419	0.213372	0.0464893	0.205656	0.271704	0.281363	0.252962	0.210021	0.0412789	0.0755854	0.077432	0.126644	0.189642	0.106554	0.0475373	0.317526	0.532378	0.282359	0.408246	0.215402	0.0957619	0.0505419	0.0675907	0.209234	0.203002	0.0575975	0.272836	0.0277957	0.128971	0.103796	0.184336	0.268405	0.079335	0.168347	0.232211	0.148671	0.180244	0.114692	0.0690028	0.0815547	0.115402	0.101922	0.213283	-0.0242469	0.446128	-7.75383		prognostic
C788	0.305094	0.210371	1.21704	0.317575	0.161921	1.11891	-0.0427575	0.0221006	0.06551	0.136865	0.264757	0.298504	0.276178	0.133465	0.217842	0.366136	0.336578	0.134649	-0.153908	0.422931	0.0676439	0.24202	0.134855	0.256259	0.15731	0.0315625	0.0818007	-0.171031	0.105991	0.0886259	0.532527	0.0339502	0.15872	0.183616	-0.0233745	0.501713	-0.0342664	0.163723	0.229059	0.249935	0.212352	-0.0233074	0.17611	0.138658	0.0421064	0.186518	0.187686	-0.0124654	0.0898546	0.287195	0.161214	0.408617	0.53117	0.325168	0.18833	-0.0821601	0.0798417	-0.157018	0.596551	0.213264	0.0219091	-0.358142	-0.251551		-2.5783	prognostic
N135	0.157012	0.257733	1.97114	0.353522	0.0427041	0.5992	-0.104109	0.0379765	0.160495	-0.0236896	0.06082	0.161096	0.0552671	-0.103777	0.12675	0.137405	0.0696985	0.0783166	0.113812	0.356373	1.7084	0.168697	-0.149064	-0.0648659	-0.0800705	-0.0258664	0.245103	-0.0264982	0.207956	0.239391	0.0685677	0.165803	-0.00901524	-0.0480125	-0.145717	0.373592	0.0445932	0.105997	0.289681	0.037126	0.2706	0.21515	0.13024	0.184255	0.513662	0.180951	0.267498	0.0056778	0.00907219	0.209699	0.192004	0.227922	0.0644249	0.359956	0.317194	-0.163738	-0.0867947	0.0597251	0.262117	0.0804938	-0.0394196	-0.249451	0.126964	-9.19579	-2.41568	prognostic
I620	0.915467	0.762624	1.32209	1.8211	0.172753	0.00498539	0.18447	0.0800852	-0.143625	0.306021	0.511845	1.20828	-0.0421556	0.174735	0.215521	0.585177	0.43098	-0.21284	-0.342443	0.0256595	0.190357	-0.201708	-0.145597	-0.0727984	0.209543	-0.0951483	0.0179835	-0.101934	0.435135	-0.133481	0.0382655	-0.312908	0.0358232	0.110265	-0.0464402	-0.113487	0.0930883	0.197607	0.0126707	0.0891803	0.152359	0.227329	0.10344	0.16513	-0.154356	-0.124138	0.0988532	0.123117	0.0472372	1.31262	0.0365489	-0.101527	0.23754	0.416981	-0.0926634	-0.0115085	0.157105	0.119936	-0.0156179	-0.0104485	-0.114013	-0.248186	-0.288428		-2.3185	prognostic
M6534	-0.00815691	1.16614	-0.0525042	0.698733	0.277437	-0.0331889	0.00729822	-0.0960884	0.064879	-0.176011	0.276826	0.737141	0.19316	0.305628	0.226068	1.83436	0.0635036	0.0291851	0.797655	0.0887942	-0.0730522	0.378784	0.15467	0.536824	0.134666	0.137276	0.425261	-0.0757349	0.173733	0.449706	0.0487033	0.100585	-0.10716	0.272284	0.736019	0.0312663	0.105837	0.0606311	0.0585495	0.0544346	0.0168439	0.0866799	0.171929	-0.0170488	0.0863135	0.00744762	-0.1517	0.0306116	0.112418	-0.0409589	0.0246836	0.0547021	-0.0805004	0.181587	0.172285	0.040482	-0.0719331	0.13814	-0.017862	0.0483377	0.168773	-0.122229	0.0465751		-1.98983	prognostic
J330	-0.0277407	0.155991	0.0956295	0.139855	-0.054275	0.567968	-0.0318122	-0.11471	0.348257	0.191825	0.354628	-0.117737	0.00437976	0.397761	-0.158485	-0.138792	0.556467	0.0850152	-0.343589	-0.149284	0.187791	-0.0990629	0.0430674	-0.234394	-0.0288358	-0.078098	-0.0877571	4.40085	-0.109902	0.148924	0.804418	0.144679	-0.0748704	-0.0670882	-0.0376757	0.0840974	0.00816745	-0.0371948	-0.0995668	-0.168595	0.0949863	0.0567262	-0.204105	-0.0111088	-0.10157	8.87915e-05	0.140744	-0.0543064	0.152742	-0.378151	-0.00525565	0.0702435	0.20846	-0.149779	-0.0283152	0.394886	-0.248218	-0.115624	0.20993	-0.111983	0.0190721	-0.444492	-1.02361	-8.801	-2.84416	prognostic
C189	0.61854	0.304752	0.312058	-0.0189639	0.0822326	0.91096	0.256834	-0.0107022	0.0530235	0.362843	0.159339	0.1892	-0.085399	0.113536	0.48304	0.102793	0.101422	0.139822	-0.130014	0.13139	0.758891	0.0766714	0.690137	0.15506	0.320392	0.120183	0.834817	0.0597939	-0.0156697	0.507589	0.0445309	-0.0226156	0.0580584	0.280793	0.243039	-0.0124128	-0.0688445	0.297609	0.033641	0.171719	0.312497	0.440751	0.286334	0.0645775	0.443428	0.135004	0.0597034	0.000266155	-0.0172891	0.00133577	0.0566163	0.234104	0.380459	0.311414	-0.0257569	-0.0346184	0.00834298	-0.143327	0.28751	0.299462	-0.0346492	-0.185942	0.148256		-1.87413	prognostic
M472	-0.0188227	3.08819	0.362582	-0.042143	0.188462	0.0285994	-0.225722	-0.0972729	0.134287	0.172053	0.172717	0.207979	0.752471	0.86859	0.579746	0.178349	-0.244205	0.237329	-0.258553	0.156778	-0.0714981	0.154699	-0.0146448	0.174631	0.290014	0.0397501	0.339875	-0.307734	0.12202	0.408038	0.169148	0.0845535	0.242007	0.12552	0.473506	-0.0706656	0.319806	-0.275064	0.170101	0.102163	-0.0196404	0.10454	0.948774	-0.106141	-0.0993466	-0.00716461	0.0558863	0.0470102	-0.157562	-0.0281878	0.0794642	0.210376	0.0461368	0.619414	0.0634938	-0.127954	-0.249709	0.037912	0.0268366	0.0957959	-0.126315	0.178934	-0.45512		-6.6744	prognostic
D75	-1.00713	0.457313	1.39548	-0.5221	-0.544975	0.314134	-0.204241	-0.734384	0.201724	-0.394822	0.256466	-0.280856	-0.0521056	-0.247557	1.4426	-0.698255	-0.112977	-0.789195	-0.737629	-0.662566	1.70236	-0.800467	0.134237	-0.956974	1.65285	-0.821855	1.09706	-0.847856	-0.508674	3.69233	-0.692043	-0.722362	-0.0245862	-0.624199	-0.117877	-0.887466	-1.05579	1.12061	-0.481694	0.926588	2.17739	-0.234606	3.54802	-0.56414	-0.708698	-0.833383	-0.0605361	-0.92772	-0.576141	-0.134835	-0.487293	-0.607046	0.0362956	-0.285979	0.0665024	0.191913	-0.719249	-0.712985	-0.230329	-0.862133	-0.919666	-0.748226	-1.38196	-8.49414	0.65181	prognostic
D177	0.749996	1.23219	0.0887817	0.463365	0.378487	0.283837	0.302314	0.287585	0.7373	0.20452	0.477171	0.541469	0.172468	0.339747	0.109135	0.261798	0.45097	-0.0715852	-0.0744887	0.289396	0.0461822	0.1557	0.239711	0.29101	0.110122	0.297578	0.220991	0.21945	0.375086	0.297826	0.210627	0.161002	0.0601649	0.251378	0.308533	0.0122912	0.0266256	0.0146459	0.0699777	0.387524	0.0739532	0.199047	0.315969	0.415006	0.190413	0.0595332	0.0461766	0.218553	0.182675	0.166686	0.228053	0.309841	0.434585	0.0556418	0.0964653	0.272512	-0.150227	-0.0418761	0.386595	-0.0974731	-0.103826	-0.301155	-3.53313	-10.8826	-3.71605	prognostic
E46	-0.417723	3.20378	2.34549	0.412776	0.306753	-0.204698	-0.233934	1.72381	-0.403841	-0.647846	0.04166	0.154666	0.168635	0.0420447	0.797282	0.790125	0.62118	-0.619629	-0.452151	-0.135169	0.40217	-0.57889	0.680199	-0.511167	-0.272345	0.297874	0.0715508	-0.344313	-0.362862	0.270264	0.682197	-0.754263	0.562504	-0.262047	-0.415697	-0.21576	-0.242059	-0.70551	-0.066364	0.234693	-0.516774	0.306651	0.753235	0.643512	-0.369637	-0.655563	-0.538411	-0.334023	-0.337044	0.786246	-0.161607	-0.579938	0.893907	1.95851	-0.0291061	-0.35201	0.120947	-0.553822	-0.195501	-0.536043	-0.880572	-0.673482	-0.691755		-2.93157	prognostic
N508	0.526318	0.251858	1.52795	0.454413	0.167425	0.135466	0.0914957	0.166753	0.192303	0.134425	0.104269	0.44232	0.176489	0.140343	0.0806275	0.0701466	0.0914122	0.149874	0.0505977	0.387878	0.967594	0.128061	0.0224832	0.036254	0.0443211	0.0608338	0.367281	-0.0335672	0.22067	0.311921	0.214695	0.0632878	0.24626	0.142281	-0.0547324	0.10243	0.111008	-0.0235541	0.122821	0.114193	0.188914	0.484574	0.24328	0.168378	0.254709	0.156345	0.306993	0.159648	0.0667048	0.117289	0.200652	0.0579917	0.369354	0.345087	0.626536	-0.137048	-0.0997277	0.078961	0.183633	0.281569	0.0648235	0.0616014	-0.0536796			prognostic
M5437	0.610088	1.13226	0.270443	0.0784566	0.472662	0.483092	0.0527222	1.21458	0.150347	0.421053	0.0365296	-0.0440964	0.063942	0.164188	0.308455	-0.00900854	0.0825843	-0.0684942	0.484651	1.23191	-0.161596	0.340809	0.22353	0.544029	-0.0493492	0.196761	0.170867	-0.17804	0.00600197	0.29245	0.241119	0.045342	0.0121066	0.428325	0.00593952	-0.0515575	0.255069	0.294805	0.427366	0.586085	0.0585901	0.321105	0.0160238	-0.22758	-0.229747	0.312953	0.13026	0.0787322	0.199465	0.0284848	0.457561	0.097147	0.211372	0.186301	0.341947	0.103286	0.0751302	0.133134	0.174883	0.207134	-0.184933	0.233271	-3.19227		-3.95123	prognostic
K413	-0.0614747	0.176317	0.224418	0.0231463	0.612082	0.214395	0.359912	-0.140218	0.0227447	-0.00502149	0.103843	0.296001	0.375041	0.391685	0.170657	-0.0114231	0.456235	0.122422	0.229924	0.102927	0.0919209	0.740966	0.0776339	0.402477	0.252585	0.316963	0.279262	0.18522	0.220421	0.0427788	0.298191	0.497766	0.0983099	0.0972959	0.266527	0.469964	0.513208	0.0162289	0.363863	0.180307	0.188371	0.531493	0.15929	0.193764	-0.0487937	0.0722056	0.321033	0.451379	0.0662645	0.109437	-0.0373964	0.20838	0.10621	0.359427	0.102013	0.244714	0.0737223	-0.0385682	0.259725	0.764662	0.0394467	-0.125986	-0.92641		-3.41018	prognostic
B950	1.19701	0.736611	0.384319	0.319339	0.163426	0.400404	0.012663	0.195245	0.103177	-0.0096735	0.00934429	0.447424	0.00390873	0.312079	0.558282	0.279034	-0.0391885	0.0831536	0.0969867	0.326575	-0.154143	0.0686034	0.634715	0.40009	-0.0455735	0.373029	0.574285	0.0524056	0.524797	0.393857	0.173223	0.0807715	0.0360373	0.112985	0.0542819	-0.00244878	-0.0336573	-0.158908	0.120759	0.145098	-0.00392427	0.345952	-0.226673	-0.0109299	0.162994	0.104761	0.0753077	0.0347306	0.156904	0.289665	0.237785	0.0537702	0.680331	0.138766	0.399819	0.176719	0.0531408	-0.13841	0.617488	0.132763	0.115694	-0.134179	0.0867724		-4.77912	prognostic
H588	-0.382035	-0.494045	2.40531	0.963238	0.315508	-0.373952	-0.934156	-0.0695189	-0.0373129	0.344169	-1.67101	1.72457	-0.232949	0.839591	-0.735755	5.85665	-1.58203	-0.675408	-2.02966	-2.39058	-1.34446	-0.510937	-0.395194	0.902469	-0.170774	-0.366011	-0.741791	0.0659242	1.15644	-1.23444	0.577207	0.386684	-0.866658	0.0994098	-1.59636	-0.600476	0.351805	-3.08793	0.475912	-1.04602	-0.721285	-0.277304	-0.345839	-0.499773	0.620706	-1.06003	1.15136	0.322714	-0.403303	-0.838807	-0.101393	-1.03687	-0.699114	1.65217	-1.44361	0.899797	-0.200566	-0.670515	0.270981	0.445185	-0.856149	-2.4861	-6.15213		-7.4584	prognostic
M22	0.945595	2.21616	0.0804871	0.0488898	0.448812	0.321958	0.0921014	0.608388	0.07624	0.0210421	0.307841	0.193307	0.148531	0.208116	0.421786	-0.00773983	0.194004	0.222636	-0.119812	0.146585	0.584313	0.120315	0.0602174	0.351306	-0.0554979	0.29123	0.291079	0.218405	-0.0415862	0.195833	0.213864	-0.0634535	0.0351388	0.522392	0.0332346	0.0413995	0.39277	0.117552	0.141869	0.413287	0.123548	0.0718926	0.0239964	0.205077	0.274795	0.0440138	0.0388243	0.462639	-0.00863876	0.326882	0.0527312	0.127864	0.04382	0.121442	0.18905	-0.0901829	-0.0250085	0.0261922	-0.0288232	-0.0296589	0.0858321	0.171505	-1.45438	-9.66738	-5.77208	prognostic
I441	1.66292	1.77716	0.742539	2.23586	-0.0906869	-0.0583265	-0.122404	0.0612155	-0.17595	-0.309818	0.591401	0.903409	-0.0626306	-0.12502	0.0532801	1.79068	0.166875	0.072113	-0.079828	-0.216979	1.13964	-0.279514	0.730047	0.00172871	-0.184591	-0.141294	-0.0622588	-0.158035	0.508003	0.213181	-0.162016	-0.240234	-0.212474	-0.0706973	-0.13288	-0.293093	0.930755	-0.408227	-0.205485	-0.259786	0.249938	-0.190507	-0.183528	-0.335133	-0.391116	-0.111478	-0.132907	-0.0254104	0.147059	-0.115306	0.203223	-0.163957	-0.226356	0.15512	-0.426468	0.0267757	0.37916	0.124161	0.113445	-0.148106	-0.0925748	-0.3509	-0.66043		-1.31215	prognostic
E88	0.246717	0.58573	3.0556	0.555881	0.951513	0.938061	0.026362	-0.432278	-0.115082	-0.371825	-0.0379084	1.4239	0.622941	0.39077	0.0732331	1.95357	0.753163	-0.451967	-0.196404	-0.150189	0.0971348	-0.434705	0.324054	-0.200948	0.0982544	-0.168733	0.113913	-0.531647	0.0493887	-0.0130224	0.913135	-0.355114	0.262492	0.0713292	-0.29431	-0.351858	-0.431561	0.320079	0.032933	0.428781	-0.512444	0.533175	0.605771	0.709064	-0.176439	-0.594059	-0.0567925	-0.382197	-0.251232	0.231982	-0.463333	-0.329643	0.674702	-0.0163908	-0.309476	-0.313759	-0.450349	-0.426289	-0.179295	-0.436326	-0.611268	-0.452116	0.00431695		-2.49733	prognostic
J151	0.0403281	0.213479	1.17808	-0.0726154	-0.551212	2.38146	0.139949	0.112447	-0.0814984	-0.0286882	-0.0170875	0.282648	1.17253	3.26383	0.725662	0.0487286	1.14553	-0.180673	-0.279961	-0.376056	-0.151309	-0.0690406	0.67241	-0.274255	-0.0968089	-0.392037	1.051	-0.26911	0.34271	0.503477	1.33766	-0.223997	0.877535	-0.183943	-0.366069	-0.408655	-0.00608103	-0.174546	0.203264	0.218277	-0.083088	0.0506958	0.31204	-0.301235	0.205612	-0.456316	0.102263	-0.407369	-0.411673	-0.395953	-0.196701	-0.30378	0.0825949	-0.0978319	-0.656139	-0.104134	-0.701673	0.263215	0.442612	-0.145298	-0.391895	-0.545081	-4.67166		-4.69894	prognostic
R06	2.94818	4.32246	2.74837	1.03576	-0.00172274	1.9116	-0.689854	-1.18745	-0.727819	-0.919137	0.0333496	0.899968	1.33609	0.435983	0.151661	0.840231	2.05164	-0.979774	0.0420447	-0.319645	1.40324	-0.833753	-0.207178	-0.965652	-0.895958	-1.13409	1.11835	-1.22241	-0.845348	-0.254434	0.559674	-1.03669	-0.499943	-0.433511	-1.05941	-0.95298	0.225427	-0.470603	-0.910247	-0.200181	-1.01293	0.0886216	-0.19179	-0.669178	-0.826591	-1.09085	-0.648853	-0.896283	-0.916658	-0.280979	-0.930475	-1.10527	0.103165	-0.0433673	-0.506237	-0.905731	0.100638	-0.0131969	-0.222642	-0.779287	-0.959424	-0.551591	-0.820767	-5.59408	-1.95764	prognostic
N281	0.631053	2.09968	3.85491	0.859357	-0.0594998	0.103536	-0.429633	-0.403508	-0.137517	-0.0484873	0.0996623	0.565254	0.245937	0.684959	-0.110689	-0.193567	0.45244	-0.327471	-0.565662	0.154419	2.09453	-0.255961	-0.0068976	-0.270229	0.088803	-0.403982	0.369954	-0.315541	0.120919	-0.0401554	-0.00747257	-0.300235	-0.323251	-0.0766569	-0.106462	0.0358363	-0.147721	-0.265693	-0.202869	-0.152788	-0.0691758	-0.208625	0.0403633	-0.408783	-0.219398	-0.294184	0.16628	-0.34738	-0.185432	-0.0578377	-0.268478	-0.261975	-0.105088	0.130404	0.170694	-0.311405	-0.1891	-0.360026	-0.141529	-0.253323	-0.299197	-0.484381	-0.206538	-4.75208	-0.715713	prognostic
N39	1.69747	3.55677	4.30899	0.916082	-0.140545	1.71633	-0.901582	-0.61872	-0.876544	-1.23515	0.226269	0.100819	-0.413751	0.853616	0.320726	1.50788	1.12521	-1.06719	-1.31062	-0.101056	2.60138	-0.182964	-0.381844	-0.90818	-0.811315	-0.684748	0.293707	-0.970419	-0.689099	0.010225	-0.567052	-0.815903	-0.971698	-0.493099	-1.17563	-0.777202	0.0771048	-0.486438	-0.0847627	-0.851115	-0.94429	-0.752619	-0.681764	-0.479776	-0.904881	-1.09027	0.476289	-1.20564	-0.971628	-0.186463	-0.287389	-0.829121	-0.471662	0.128003	0.0220632	-1.17525	0.576091	-0.981102	-0.269325	-0.760161	-1.21074	-0.440265	-1.01992	-3.65824	1.3007	prognostic
N329	0.909904	0.803342	0.556028	0.373355	0.309848	0.361653	-0.0784941	0.00287828	0.021483	-0.0933359	0.0219184	0.127029	0.143823	0.00347552	0.145316	0.0438091	0.266636	-0.0492604	-0.250343	0.91798	2.00524	-0.0478755	0.0661405	0.0670499	0.070779	-0.0727621	0.182235	-0.0309187	0.279326	0.245217	0.163755	0.0579299	-0.100125	-0.00510988	-0.132418	0.0629176	0.0660406	0.181977	0.0295085	0.0981071	-0.0634004	0.202317	0.14637	0.0549482	0.140288	0.104036	0.529311	0.108391	0.302814	0.266188	-0.0347692	0.0453904	0.0860582	0.129667	0.378447	0.0492611	-0.170652	-0.0342241	0.302817	0.34821	-0.0879983	0.148562	-0.334411	-6.19654	-1.43608	prognostic
A415	1.32094	1.57138	3.26348	0.268079	0.527903	0.451281	-0.259446	-0.0467566	-0.552925	-0.0527368	-0.252631	0.55543	-0.132842	0.097422	0.568214	1.31562	-0.362785	-0.473237	0.435134	-0.286621	2.10095	-0.359973	-0.148362	-0.304203	-0.0232719	-0.074702	0.870546	-0.544399	0.209337	0.516572	-0.0810744	-0.0870133	-0.373845	-0.155448	-0.42079	-0.21056	-0.490753	-0.0992275	-0.264866	0.495136	0.226089	-0.346818	0.166793	-0.125191	0.031284	-0.241194	0.102113	-0.564478	-0.257059	0.31164	-0.232656	-0.360595	0.224662	-0.00866221	-0.141127	0.127732	-0.478709	-0.152896	-0.00260742	-0.145298	-0.558128	-0.276358	-0.137277	-9.78701	-2.21205	prognostic
J9600	-0.061656	0.0392586	1.1446	0.615511	0.0204095	1.44249	0.496027	0.232875	0.16142	-0.150488	0.0070134	0.301417	0.158157	0.733832	-0.383851	-0.20818	0.348645	0.00356463	1.49331	-0.0329999	0.59508	0.0452009	0.740314	-0.0419766	-0.0251642	-0.0823451	0.140451	-0.122426	0.347709	-0.184039	1.03501	0.206133	0.36631	0.735279	-0.262261	-0.0554042	0.197086	0.251996	0.0423563	0.448588	-0.17773	0.559026	0.233156	0.169373	0.195404	-0.159983	0.29959	0.274295	-0.202213	0.770187	0.000521578	0.137827	0.223718	0.321035	0.31493	-0.000574672	-0.16431	0.0888638	-0.25152	0.0118267	-0.222101	-0.675918	-4.09307		-3.09285	prognostic
N840	2.86581	3.57258	-0.00291546	0.500487	0.0251185	0.0099402	0.148337	-0.113592	-0.148893	-0.0236668	-0.0992479	0.0225262	-0.196982	0.388686	0.0233716	-0.119036	-0.181841	-0.180017	-0.309592	0.596445	0.431782	-0.119943	-0.380669	0.0414617	0.625052	-0.131169	0.488747	-0.292078	-0.215734	0.13881	-0.198512	-0.0199513	0.28724	-0.0230109	-0.271027	-0.218473	-0.245232	0.0761617	0.271204	-0.033148	-0.183502	0.425156	0.234042	-0.208842	-0.15486	-0.210417	-0.0584446	0.250684	-0.204782	0.0687302	0.121172	-0.118191	0.281904	-0.240095	0.0663816	-0.308474	0.223228	-0.435056	0.190872	-0.156336	-0.193339	-0.392233	-0.135315	-3.13164		prognostic
L93	-0.129023	-0.0563693	1.76884	1.18924	0.147632	-0.0385036	0.21694	0.0578189	-0.133728	0.0607201	0.0197758	0.813719	-0.179327	0.469845	0.695394	0.258484	0.606934	-0.420809	-0.311347	0.58502	0.155568	0.714229	1.26872	-0.0996715	-0.0955088	0.0107211	0.345579	-0.0363673	0.570861	0.152146	-0.0321592	-0.334787	0.41431	-0.00313966	-0.211552	-0.173883	-0.450421	-0.281547	-0.316184	1.18273	0.116043	0.275635	0.260985	-0.0794702	0.00022746	0.0930989	0.0534348	-0.291791	-0.343885	-0.0322499	0.0764318	-0.271556	-0.386272	0.449957	0.361994	-0.31269	-0.132422	-0.307586	2.57573	-0.247176	0.0143772	-0.16268	-1.40594		-6.79766	prognostic
I97	0.242801	1.15037	2.30013	0.368097	0.432197	0.443482	0.104979	0.744146	0.340659	0.0161797	0.404152	0.439824	0.49246	1.1093	0.219334	0.702562	-0.0611861	0.131695	-0.27761	0.0832187	0.867558	0.426084	0.27339	-0.245253	-0.082603	-0.240546	0.494984	-0.118691	0.170019	-0.0904562	-0.141388	0.0121301	0.00907627	-0.114016	-0.300553	0.205559	-0.143867	0.551565	0.0730495	-0.028491	-0.00325611	0.0915313	0.14302	0.050652	-0.293068	-0.00413025	-0.0955109	-0.121703	-0.0716293	-0.101644	0.424928	0.0151137	0.67789	-0.00186086	-0.0704266	0.0737	-0.258999	-0.32587	0.355141	0.0565816	-0.186999	-0.18489	-1.73309		-2.46098	prognostic
K048	0.102092	0.222752	0.121598	0.300129	0.223738	0.0772311	0.214745	0.148842	0.0569325	0.150313	0.40543	0.221992	0.73688	0.242959	0.209542	-0.0712175	0.312745	0.161323	0.148629	0.0995205	-0.0368824	0.461729	0.281453	0.581915	0.0341743	0.227963	0.236789	0.1259	0.400147	0.261836	0.296165	0.182779	0.349832	0.44359	0.134815	0.307833	0.224025	0.0598975	0.380043	0.420067	0.465219	0.228677	0.231505	0.220102	0.112857	0.205751	0.221713	0.246984	0.344482	0.065874	0.242475	0.088667	0.162616	0.0749699	0.310573	0.385161	0.324279	0.237488	0.155635	0.214587	0.094498	-0.42921	-1.62932		-3.6146	prognostic
M4954	0.705513	0.443427	0.613467	0.0161633	0.0179847	0.578782	0.0274822	0.682127	0.086963	0.0863088	0.327315	-0.0102849	0.189684	0.275726	0.871209	0.214816	0.38482	0.0884984	-0.118022	0.382559	-0.718322	0.540186	0.344492	0.199625	0.284514	0.086922	0.876297	-0.165217	-0.0787194	0.178314	-0.0398693	0.098602	0.577148	0.0824525	0.228453	0.327809	0.4854	-0.113117	0.202891	0.593238	0.31537	0.182498	0.520432	0.0309164	0.393816	0.0999189	0.173245	0.0417758	0.131711	0.292932	-0.0181592	-0.0473262	0.147425	-0.028975	0.135182	0.120147	-0.226101	0.122088	0.00747547	0.475635	0.380075	-0.165099	-1.04915		-4.78143	prognostic
D21	0.16405	0.198933	0.635978	0.2918	0.374438	0.364817	-0.217705	0.13742	0.365379	0.508633	0.130329	0.421911	0.15354	0.138371	0.165073	0.311634	0.0198778	0.221621	-0.0397636	0.366221	0.0720165	0.279663	0.207337	0.51943	0.265916	0.266011	0.297821	0.220376	0.0131304	0.0607906	0.319799	0.30587	0.397152	0.441429	0.0768631	0.160206	0.144183	-0.0453557	0.325483	-0.0752153	0.268026	0.0962604	0.927059	0.247462	0.301767	0.00685787	0.459416	0.0608167	0.344866	0.117456	0.360791	0.223326	0.211063	0.150424	0.052914	0.495145	-0.0202838	0.199504	0.253553	-0.031308	0.228596	-0.236404	-1.65336		-4.40605	prognostic
C160	1.92104	0.702902	0.254593	0.293042	0.0596184	0.419072	0.0325532	-0.0747871	-0.039264	0.0638852	0.319226	0.174317	0.89464	0.650302	0.201194	0.124496	0.17449	0.0730767	-0.290575	0.178986	-0.0345112	0.508578	0.100937	-0.0646275	-0.0254089	-0.0437259	0.116825	-0.0304889	0.102083	0.0814539	0.0862894	0.135476	0.0289972	0.136463	-0.0590968	0.0818564	-0.225982	0.396689	-0.00269829	0.168954	0.150041	0.248628	0.100651	-0.0358232	0.232988	0.179995	0.0502019	0.0773145	-0.0424722	0.211071	0.0564025	-0.0341095	0.503591	0.232862	0.249241	0.0787339	-0.201636	-0.00356679	0.131692	-0.0162793	0.205001	0.172257	0.0104265		-0.42198	prognostic
I05	0.0465737	0.167419	2.87033	1.59931	0.218529	-0.052629	0.354183	0.24846	0.727757	-0.11968	0.734999	2.19191	0.135575	0.120651	0.190247	0.0439173	0.834548	-0.340541	-0.52767	-0.0795714	1.56492	-0.113598	0.194493	-0.22103	-0.303795	-0.0823235	0.331577	-0.687407	0.482368	0.0722531	0.231195	-0.165798	-0.351037	-0.267453	-0.300484	-0.412595	-0.244478	0.692832	-0.156802	0.152747	0.097279	0.0920005	-0.331432	-0.330644	-0.463927	0.109688	-0.33554	-0.232066	-0.250552	0.0713362	0.249154	-0.421335	-0.0582755	0.18316	-0.0515743	-0.0161399	-0.269376	0.342935	-0.141444	-0.185523	-0.355218	-0.608896	-1.17106		-0.774691	prognostic
R930	0.230593	0.263926	1.15084	-0.0278769	-0.0101116	1.53116	0.338083	-0.0813413	0.175095	0.10227	0.434748	0.14225	0.126105	0.465516	0.33876	-0.0182941	0.214285	0.208058	-0.17019	0.16159	0.978854	-0.0872769	0.126459	-0.00877014	0.0230248	0.178267	0.113649	-0.203803	0.0442483	0.1284	0.0815097	0.296426	0.076675	0.48559	-0.244427	0.181443	0.0540459	0.35868	0.00960589	-0.066527	0.434776	0.288923	0.303554	0.235443	0.106568	0.0120941	0.350227	0.0421667	0.406782	0.196542	0.0138062	0.0175212	0.889838	0.391894	0.140944	0.138046	-0.24966	0.347384	0.256006	0.406931	-0.0838059	-0.578527	-0.732518		-3.85717	prognostic
Z865	1.57302	1.09467	1.40804	0.234165	0.34409	1.13157	-0.323673	0.57417	-0.244375	0.0160298	0.602341	0.41023	0.563898	0.587828	0.757584	0.0244511	0.409545	-0.271614	0.769055	0.418072	0.766297	0.087151	-0.14998	0.166522	-0.147921	-0.0861373	0.370976	-0.309126	-0.111466	0.20812	0.113597	-0.0827984	0.219071	-0.239594	-0.328727	-0.19985	0.543601	-0.262972	0.0842421	-0.0601017	-0.193354	-0.204868	0.00874072	0.362113	0.144928	-0.288309	-0.0948443	-0.244023	0.149495	0.0950685	-0.0568111	-0.0742435	0.298408	0.288825	0.297019	-0.203373	-0.334709	0.195817	-0.0930127	-0.0917994	-0.276807	-0.418128	-0.201362	-6.95879	-1.87983	prognostic
M0699	0.595687	2.05647	1.50986	-0.181809	-0.290542	4.41368	-0.597502	-0.54778	-0.760371	-0.377717	-0.770261	-0.219942	-0.342329	0.700097	1.03283	-0.133078	-0.545471	-0.631537	-0.996958	-0.253758	-0.0417728	-0.5543	0.053754	-0.894029	-0.577781	-0.771242	1.43942	-0.682345	-0.483639	0.239797	-0.0581752	-0.680685	-0.649009	-0.677274	-0.593277	-0.88532	-0.666686	-0.916076	-0.457343	1.80608	-0.434145	-0.421257	-0.340983	-0.782803	-0.539581	-0.691686	-0.146492	-0.732407	-0.657161	-0.723441	-0.463799	-0.667991	-0.0284738	-0.181899	-0.14733	-0.803993	-0.456088	-0.817624	0.290531	-0.783179	-0.81314	-0.913872	4.34213	-6.23059	-0.867882	prognostic
N77	3.91391	0.586242	1.20878	-0.213628	0.330176	1.5065	0.191134	-0.418825	0.125703	-0.0717983	0.816213	0.289389	0.0632377	-0.64393	-0.606095	0.560357	0.688599	0.0125195	-0.4599	0.897278	0.850508	0.17491	0.571896	-0.3505	-0.114841	-0.186176	0.417505	-0.219869	-0.332754	0.126673	-0.336622	0.701244	-0.622659	0.672897	-0.184189	0.175171	-0.143293	0.452356	-0.359424	-0.394277	-0.21025	0.168606	-0.383887	0.134117	-0.0349052	-0.138925	-0.188216	-0.241765	-0.222931	0.140326	-0.268369	-0.043725	-0.0348767	-0.0211379	0.533666	0.242529	-0.519428	-0.18238	-0.285447	0.439855	-0.0475748	-0.845203	-3.42598			prognostic
M7966	1.20228	4.66575	1.09853	0.590806	0.00389534	0.950174	-0.526992	-0.53813	-0.363903	0.159877	0.457382	0.510495	-0.190674	0.00553197	0.0345593	0.10133	0.707295	-0.409453	-0.0892623	-0.498978	0.10745	-0.122677	-0.533347	-0.437853	-0.0790059	-0.347125	0.634825	-0.248164	-0.0351362	0.203352	0.233537	-0.257976	0.232644	-0.0833509	-0.158675	-0.450944	0.155228	-0.506898	-0.240873	0.0422955	-0.366009	1.10067	0.0270829	-0.356851	-0.216431	-0.554421	-0.174298	0.334909	0.184144	0.4197	-0.447136	-0.28699	0.026422	0.166119	-0.479237	-0.38365	-0.0970596	0.103497	-0.620299	-0.206445	-0.342826	-0.285158	-1.27085		-4.54081	prognostic
G250	1.34113	0.946857	1.28731	0.296085	0.0725883	0.205997	0.536323	-0.10023	-0.131463	-0.0431616	0.675976	0.488694	0.0279644	0.238725	0.608962	0.119064	0.821054	-0.0730557	0.0857965	0.589761	0.187978	0.190664	-0.302099	0.121574	0.197372	0.0669399	0.280451	0.280669	0.0855394	0.299628	0.420456	0.151172	0.360058	0.319328	-0.0550953	0.064867	-0.103992	0.741016	0.00626904	0.168881	0.261901	-0.0472649	0.587248	0.380258	0.0604575	-0.174901	-0.0647093	0.0366355	-0.322498	-0.038231	0.00923772	0.445424	0.250273	0.238969	0.0427601	-0.145471	-0.587197	0.530759	-0.303283	-0.00254621	-0.249494	0.163137	-1.27406		-6.0207	prognostic
E34	1.4651	1.01324	0.0154157	1.1798	0.19315	0.304578	-0.314695	0.540428	0.0181291	0.466993	0.342733	0.769017	0.275082	-0.303861	0.498305	1.06532	0.387356	0.878046	-0.478714	0.335658	-0.182299	0.312786	0.288359	-0.191884	0.208998	0.572118	0.366247	-0.32368	0.545814	0.542037	-0.100887	0.103265	0.137429	-0.0497532	-0.0243194	0.0233687	0.0921866	0.177439	0.363058	0.138744	0.0307517	0.109647	0.141556	0.168625	0.0870454	0.182156	-0.176218	-0.194832	0.0323725	0.0461266	0.53727	0.399516	0.023114	-0.0178594	0.319735	0.151705	0.0500722	-0.240082	0.0538385	0.294208	-0.19748	-0.221576	-3.52647		-6.62945	prognostic
J392	0.130569	0.143513	0.301828	0.201858	0.264607	0.56746	0.140088	0.0437684	0.0066787	0.156934	0.435137	0.387236	0.259223	0.110733	0.310019	0.134095	0.303448	0.354595	0.298516	0.252639	0.0156982	0.137413	0.294301	0.153275	0.285485	0.0970925	0.444395	-0.0275306	0.250951	0.294453	0.801438	0.150789	0.143772	0.448272	0.0900378	0.361359	0.149985	0.0581203	0.123146	0.20402	0.145565	0.190159	0.360142	0.264043	0.0497492	-0.0394588	0.272693	0.249062	0.107122	0.206799	0.0710241	0.0722108	0.176412	0.233192	0.413793	0.175254	0.0217486	0.0853506	0.377235	0.188871	0.320732	-0.0936048	-1.06467		-2.63189	prognostic
M2555	2.3157	2.54513	0.986697	0.281324	0.23901	1.30675	-0.256849	0.496971	-0.260753	-0.207282	0.0249074	0.280319	0.0388196	0.0402337	0.788164	0.0532735	0.444944	-0.172971	-0.252505	0.033207	-0.000933019	-0.0544943	0.139661	-0.0784424	-0.0529218	-0.0110916	0.860086	-0.228252	-0.193261	0.194452	0.126197	-0.273498	-0.0107991	0.0495767	-0.261095	-0.2261	0.169946	-0.434664	-0.00660138	0.142167	-0.225773	0.242596	0.29354	-0.069234	-0.00262042	-0.336882	0.0465471	-0.118744	-0.247094	0.0574926	0.122713	-0.046359	0.0398872	0.323962	0.028192	-0.414158	-0.201701	0.0344423	0.057189	0.0112426	-0.254976	-0.0716589	-0.0686317	-5.33028	-1.74516	prognostic
F05	0.898753	-0.266605	2.53014	0.253806	0.333002	-0.287217	-0.691158	-0.453132	-0.527714	-0.452389	0.173881	0.416036	0.016807	1.41027	1.11954	1.65851	1.3915	-0.646031	0.309074	-0.390799	2.39843	-0.517467	0.714566	-0.526926	-0.153857	-0.452215	0.179661	-0.660566	-0.398493	-0.078865	-0.107187	-0.509764	0.272744	1.13979	-0.653246	-0.572976	-0.464143	-0.750465	-0.0334798	-0.00527847	-0.452659	-0.14106	0.150006	-0.426719	-0.622479	-0.393161	0.0253579	-0.614882	-0.468338	0.404644	0.0858146	-0.493641	-0.0266326	1.25282	-0.0260156	-0.508047	0.75675	-0.331857	-0.154881	0.205335	-0.541331	0.328746	-0.250121	-6.5685	-0.0208655	prognostic
I083	0.272761	1.54604	3.15926	2.06287	0.201328	-0.186568	-0.333772	-0.368358	-0.380787	-0.458314	0.898227	2.02997	0.182318	0.456172	-0.0266561	0.613262	1.06865	-0.515144	0.29302	-0.399512	2.31285	-0.44	-0.16273	-0.436375	-0.668877	-0.0762851	0.292894	-0.674453	-0.0851523	0.230823	-0.278456	-0.38684	-0.53828	-0.370481	-0.298882	-0.471768	0.667296	-0.275073	-0.151124	-0.249781	-0.215509	-0.284782	-0.395875	-0.26544	-0.315679	-0.113527	-0.0898911	-0.400835	-0.320275	-0.434637	0.441379	-0.432407	-0.36647	-0.207083	-0.231721	0.172962	0.174798	0.613527	-0.336248	-0.15211	-0.225039	-0.45169	-0.397441	-10.5435	-2.42609	prognostic
M14	1.90754	0.239368	2.95763	0.621412	-1.05043	-0.118335	-0.118093	-0.0481938	-1.26462	-0.657916	-0.0859868	1.02263	-0.126962	-0.365435	0.421669	5.58729	0.613437	-0.985603	-2.63229	-0.397394	-0.0310319	0.10771	0.43108	-0.384298	0.102089	-0.33359	-0.198945	-0.603193	0.382545	-0.397334	-0.708379	-0.371877	-0.267609	0.347237	-0.120997	-0.894825	-0.515294	-0.122911	-0.536239	0.0451518	-0.975234	0.655743	-0.637635	-1.33462	-0.0747881	-0.556979	1.3194	-0.970051	0.0693266	-0.056941	-0.826925	0.484004	-0.0476345	-0.361901	-0.841938	-0.58153	-0.581644	-0.153446	0.116872	-0.32728	-0.954034	-3.14473	-4.65399		-6.96829	prognostic
Z825	0.387393	1.42258	0.534434	0.519501	0.533455	0.0160428	0.263719	0.124513	-0.156983	-0.0942543	0.537748	0.286778	0.653287	0.515489	0.416148	0.45496	0.275226	-0.0115251	0.324246	0.212614	-0.0340857	0.203138	0.622631	0.179489	0.201472	-0.0472577	0.484413	0.677372	0.383659	0.608048	0.63448	0.150921	0.307232	-0.0903707	0.0625999	-0.0276179	0.181983	0.0267239	0.147723	-0.074124	0.131717	-0.254678	0.115456	-0.00126761	0.024589	0.112604	-0.19111	0.212372	0.0473868	0.285204	0.42492	-0.0482309	0.163675	-0.0951164	0.38473	0.0132763	0.139385	0.0818991	-0.0663363	0.422717	0.274384	-0.0512272	-3.9287		-4.97757	prognostic
J18	1.46707	0.0306596	3.67695	0.00629439	0.0776552	4.20301	-1.79924	-0.825926	-1.58943	-1.63928	-0.756291	0.338276	2.47245	1.33809	0.897221	0.784923	2.77508	-1.76191	-0.98748	-1.64121	1.96232	-1.70329	1.09816	-1.63197	-1.24066	-1.5462	0.439087	-0.599465	-1.40326	-0.547035	2.76039	-1.5758	0.270476	0.150959	-1.07757	-1.31473	-0.846068	-1.64554	-0.886927	0.341277	-1.34641	0.174593	0.283321	-1.19125	-1.25692	-1.6178	-0.112295	-1.83698	-1.7217	-0.0733289	-1.37605	-1.82918	-0.215616	0.178192	-0.5463	-0.400812	0.416249	-0.107451	-0.21322	-0.931797	-1.89999	-1.1112	-0.646244	-3.88215	-0.10529	prognostic
Z504	1.0051	0.475828	0.761897	0.571983	0.349158	0.0820696	-0.350849	-0.0917352	0.109803	0.0660283	1.73037	-0.0811662	0.0915395	-0.00513405	0.0932099	0.279319	0.430902	0.163177	2.18639	0.346902	-0.033474	0.0506742	0.399607	0.134404	0.259829	-0.177753	-0.0787459	0.0798546	0.132195	-0.370916	0.350039	-0.160758	0.228872	0.209928	-0.139839	0.0472618	0.0657211	-0.457845	-0.101953	0.773599	0.00316141	-0.274601	0.205595	0.239731	0.123463	0.322816	0.487899	0.170617	-0.138349	0.187738	0.198098	-0.0978565	0.799041	0.502734	0.024556	0.136727	-0.229384	-0.0748497	-0.254685	-0.0545912	0.379261	-0.0780924	-2.63281		-5.14281	prognostic
B965	0.934316	0.280289	3.07079	-0.0386558	-0.130079	1.7681	-0.431383	-0.0579059	-0.508498	0.0572038	0.409046	0.0101395	0.408466	2.23401	0.131363	0.444186	1.39054	-0.384854	-0.242119	-0.326077	1.0324	-0.286805	0.301445	0.0319975	0.270143	-0.195313	0.38435	-0.239803	0.12836	-0.0185404	1.28671	-0.57065	0.637538	-0.158255	-0.453766	0.076644	-0.248403	-0.502907	-0.397353	0.306733	-0.399371	0.228282	-0.0186496	-0.149899	-0.263694	-0.539084	0.681752	-0.575612	-0.319483	-0.312917	-0.382779	-0.390128	-0.105746	-0.222668	-0.264924	-0.085176	-0.343879	-0.15317	-0.0153531	-0.494705	-0.499936	-0.297478	-0.521178	-4.20052	-2.26397	prognostic
U82	0.843684	1.05453	3.02647	0.164701	0.188822	0.97135	-0.273424	-0.0561662	-0.129019	-0.0765019	-0.0184724	0.0805194	0.251902	0.255291	0.233587	1.1916	0.570888	-0.248219	1.79641	-0.0852412	1.58906	-0.260167	0.38676	-0.168577	0.0260619	-0.128688	0.412269	-0.213284	-0.163501	0.450796	0.710937	-0.344255	-0.198964	0.010578	-0.525201	-0.267473	-0.281733	0.0313068	-0.260485	0.104457	-0.160848	0.0914336	-0.300957	0.0134865	-0.320296	-0.560363	0.240257	-0.100908	-0.223737	0.0639124	-0.228696	-0.375166	0.000805147	0.17425	-0.113395	-0.167188	-0.170526	-0.488104	-0.299407	-0.214021	-0.331645	-0.184576	-0.304647	-10.6237	-1.67146	prognostic
N300	0.161679	0.129784	0.542948	-0.128249	0.444897	0.251315	0.234652	0.312301	0.417031	0.545301	0.105528	0.21559	0.142436	0.0649881	0.582277	0.252277	-0.0479596	0.12362	-0.29879	0.17475	1.83916	0.232018	0.268024	0.072713	0.24292	0.283316	0.443556	0.397945	0.298225	0.504761	-0.0125888	0.294957	-0.0667001	0.142757	-0.0909584	0.0120958	0.206203	0.267238	0.440667	0.150787	0.107328	0.0861996	0.549038	0.356301	0.0977825	-0.0956341	0.605288	-0.12406	0.105193	0.0189217	0.23911	0.287996	0.177059	0.562373	0.151443	-0.0632305	-0.342742	-0.0588873	0.0753379	0.297081	-0.0478804	-0.448187	-0.934913		-6.11782	prognostic
M10	0.125145	4.15776	2.23761	-0.198858	1.21064	1.02772	-0.108087	-0.510409	-0.826718	-0.822947	-0.616311	1.43895	-0.442487	-0.648508	0.887404	-1.13014	-0.446627	-0.655352	-1.08112	-0.890392	0.930108	-0.862568	-0.933537	0.121651	-0.520904	-0.731239	0.0809957	-0.973179	-0.188743	-0.300743	-0.924477	-0.989819	-0.329135	-0.912765	-0.369303	-0.688304	-0.401885	0.196324	-0.0321636	1.24221	-0.743529	-0.875858	0.12499	-0.0231706	-0.729471	-0.864128	-0.186643	-0.890361	-0.684608	-0.941873	4.9252	-0.800855	-0.726398	0.521774	-0.82035	-0.732495	-0.804965	-0.850208	-0.86359	-0.675033	-0.896607	-0.623756	-1.10178	-7.41709	0.250408	prognostic
M7712	0.498347	1.20137	0.0904338	-0.11493	0.35571	0.313308	0.0818898	0.299225	0.135285	0.224154	0.340325	-0.0416253	0.535135	0.133043	0.0942198	-0.0249449	0.161618	0.23178	0.139906	0.154265	0.136925	0.17344	0.037856	0.495869	-0.0907877	0.545679	0.335799	0.124046	-0.0209157	0.121667	0.249626	-0.0224945	0.341784	0.466266	0.204103	0.204456	0.491831	0.1337	0.0968911	0.167995	0.0390735	0.0444915	0.497896	0.347043	0.0735812	0.309867	0.0322388	0.274798	0.140468	0.736128	0.115368	0.542275	0.128419	0.258977	0.145375	0.219048	0.269321	0.118714	-0.0736459	0.301299	-0.0312053	-0.244512	-2.7661		-1.91406	prognostic
Q23	0.240726	0.289147	0.465085	0.31243	0.338452	0.265818	0.263893	0.115577	0.150127	0.320169	0.455366	0.252822	0.420983	0.337084	0.0590921	0.151317	0.364366	0.171679	-0.14166	0.360618	0.346851	0.264276	0.064256	0.0965568	0.139771	0.244534	0.189685	-0.125045	0.105346	0.154745	0.150324	0.120661	0.36901	0.14512	0.236993	0.180961	0.208074	0.0946506	0.0919241	0.332787	0.176544	0.0793601	0.166008	0.163363	0.128135	0.350645	0.184679	0.353442	0.0972678	0.110589	0.35445	0.233659	0.07194	0.431606	0.312269	0.0769134	-0.0939356	0.814388	0.144455	0.116568	0.0753255	-0.230715	-0.777933		-2.10075	prognostic
E052	1.22271	1.22179	1.17414	1.3657	0.674273	0.602085	-0.263922	0.787274	0.0465648	-0.234216	0.268567	1.08768	-0.0510682	-0.634168	0.416588	-0.109487	-0.258951	-0.361057	-0.954134	-0.0717247	-0.0219802	-0.186812	0.226981	0.229569	0.634982	0.0672162	0.192422	-0.0989399	1.10632	0.274707	0.0652876	-0.192128	-0.330134	0.427543	0.661873	0.225497	-0.389019	0.0699896	0.308862	0.0223417	-0.0676744	0.121938	0.309318	0.225157	-0.109671	-0.708785	0.843249	0.2982	-0.0061466	-0.081918	0.257999	-0.0397816	1.80415	0.177007	0.209873	-0.204208	-0.474641	0.0185405	0.252921	0.139342	-0.0913884	-0.529439	-3.63228		-7.79555	prognostic
C449	-0.153493	0.231802	-0.115151	-0.280461	-0.439848	-0.540913	-0.315322	-0.382874	-0.283693	-0.37459	0.35598	-0.279276	-0.0664162	-0.132999	0.155876	0.469345	0.336884	-0.372997	1.86067	-0.230496	-0.376561	-0.370679	0.329838	0.0236695	0.476157	-0.250459	-0.319099	0.645994	-0.288922	-0.0584612	0.415616	-0.128468	-0.0929492	3.46673	0.841478	-0.0657216	0.939366	-0.325172	-0.020874	-0.0251433	-0.110511	-0.338661	-0.0557135	-0.361936	0.56852	-0.485843	-0.114135	-0.270888	0.379773	-0.304869	-0.242846	-0.208828	-0.167587	-0.316953	-0.108744	-0.300695	0.598746	0.615646	0.194746	-0.376608	-0.272622	-0.245006	0.0724726	-0.928182	0.823527	prognostic
M2454	0.316403	-0.0608531	0.478463	0.397602	0.59366	0.457348	0.300884	0.446794	-0.095771	0.152343	-0.0803986	0.431116	0.182072	0.48886	0.228572	0.168973	0.353976	0.159198	0.516936	0.506454	-1.62879	0.367671	0.038338	0.383408	0.264594	0.2108	0.3829	0.127356	0.0561308	0.354831	0.128538	0.245661	0.148188	0.276976	0.177445	0.17933	0.223174	0.245974	0.353148	0.300303	0.393501	0.169641	0.541963	0.0528893	0.438691	-0.0653776	0.318261	0.788495	0.358929	0.344609	0.0526882	0.225499	0.162407	0.203229	0.29728	0.200282	0.103302	0.034889	0.281356	0.196786	0.0756107	-0.236273	-4.65471		-2.9471	prognostic
E611	-0.0162167	0.213124	1.44092	1.17284	-0.176903	0.132286	-0.309303	0.291302	-0.0326194	0.50155	-0.129572	1.07281	0.0126239	0.408826	-0.220682	3.29539	0.174794	-0.332684	-0.0290767	0.49866	-0.270394	0.155613	-0.0977264	-0.188968	2.32298	-0.286254	0.813464	-0.3808	0.295506	0.160364	-0.0586171	-0.299792	-0.0947046	-0.257622	-0.338746	0.0102443	-0.0229636	-0.220766	0.0279439	0.577795	0.098996	-0.203539	0.0705471	-0.192954	-0.525044	-0.324799	-0.0791681	0.047355	0.168612	0.399322	0.0458886	0.387249	-0.480637	0.0351477	-0.0598911	-0.380632	-0.382786	-0.0805718	-0.22597	-0.12374	-0.315684	-0.303054	-1.1832		-3.32576	prognostic
M546	0.179912	0.363662	0.518051	0.473341	0.603997	1.22108	-0.199872	0.411772	0.0430421	0.0218072	0.567544	0.459043	0.480643	0.1207	0.013168	0.479293	0.828902	0.253643	-0.0988813	0.537479	-0.311093	0.390369	0.418333	0.512854	0.0693442	0.075454	0.10432	0.177927	-0.00913937	0.418469	0.355489	0.387638	0.124334	0.283617	0.557024	0.0676136	0.449949	-0.231041	0.350151	0.238458	0.276815	0.449347	0.0784788	0.0879282	0.155	-0.0969926	0.0186983	-0.0512454	0.0753609	0.0487353	0.478649	0.206246	0.589653	0.22403	0.250019	-0.149526	-0.340961	0.21875	0.105983	-0.0300834	0.152978	-0.904246	-3.31906		-4.28961	prognostic
K760	2.92236	5.57422	-0.555909	0.0551504	3.56153	1.41992	-0.24374	-1.08719	-0.755707	-1.49451	-0.0622748	-0.440992	0.0379577	-1.09662	-0.943292	0.697213	0.0317295	-1.28866	-0.257241	0.773597	-0.763703	-1.1916	0.567948	0.512687	-0.450176	-1.00919	-0.179568	-1.3894	-1.38917	-0.7305	-1.19976	-1.33319	-0.50626	-0.562061	-0.108605	-1.23947	-0.983546	0.909074	-0.774044	-1.06146	-1.29384	-1.10811	-0.860779	1.66178	-1.3224	-1.2193	-0.0562493	-1.44621	-1.03076	0.623859	-1.35805	-1.06942	-0.421138	-0.751692	-0.686373	-1.41927	-1.22224	-1.58341	-0.564015	1.6151	-1.40736	-0.801438	-1.65347	-7.3019	1.75746	prognostic
C774	0.151925	0.0621083	0.0637527	0.123156	0.233824	0.603156	0.496693	0.101305	0.246623	0.473	-0.0035719	0.175351	0.415045	0.686193	0.224446	0.00906793	0.265243	0.199803	-0.0654619	0.0252545	0.663997	0.451997	0.164863	0.119879	0.234438	0.140984	0.0885802	0.175105	0.135759	0.256295	0.561128	0.216213	0.0567393	0.351069	0.162839	0.703201	0.0476222	0.0449406	0.183494	0.262764	0.0939686	0.247534	0.171809	0.21813	0.275617	0.102743	-0.105387	-0.0040269	0.379409	0.5271	0.286761	0.51133	-0.00535595	0.195079	0.150744	0.0549689	0.0234727	0.106463	0.162402	0.423636	0.286662	-0.108322	-1.2403		-4.56164	prognostic
I85	1.88147	2.22485	2.07851	1.54728	3.94917	-0.75884	-1.50693	-0.461995	-0.945354	-1.44866	-0.49374	0.616096	-1.35687	-1.1603	0.562784	1.32748	0.0348723	-1.39197	-1.92797	-0.729818	-1.52858	-1.67419	-0.943041	-1.09287	-0.207927	-0.84558	0.793997	-1.8729	-0.100977	0.597191	-0.965268	-1.18099	0.295523	-0.199	-0.709874	-1.63286	-1.61107	-0.463184	-0.473134	-1.04195	1.35386	-0.832895	-0.0450349	5.89377	-0.863112	-0.579497	0.451634	-1.51596	-1.63083	1.63999	-0.998415	-0.641135	-0.544638	-0.706117	-1.51707	-1.69434	-1.48421	-1.50099	-0.671454	-0.921215	-1.58723	-2.20687	-7.1175		-3.56599	prognostic
Q65	0.108238	0.0448685	0.495156	0.443881	0.510024	0.426295	0.272854	0.188801	0.409888	0.396827	0.0587657	0.173426	0.752782	0.513378	0.269105	0.37209	0.299134	0.312095	-0.0327566	0.0572238	-0.830641	0.311522	0.0665664	0.129258	0.395827	0.306953	0.182681	-0.0635592	0.2712	0.328457	-0.11677	0.544753	0.239042	0.175314	0.1109	0.318818	0.557419	0.204628	-0.0950139	0.431062	0.249833	0.323871	0.428412	0.415284	0.10904	0.102407	0.599189	0.000654913	0.437135	0.0485234	0.336928	0.243942	0.0594034	0.328468	0.220887	0.253948	0.226332	0.0491127	0.467234	-0.0356074	0.29035	-0.357609	-3.60014		-6.31381	prognostic
R251	0.509449	-0.208991	1.54789	1.79515	0.959641	0.124496	-0.375752	-0.0763945	-0.289138	0.0505598	0.864478	1.32314	0.462673	0.959158	0.719497	0.0817876	1.5244	-0.203802	-0.138379	0.199384	0.276936	0.378918	0.86909	0.0379663	-0.151802	-0.105094	0.214726	-0.43973	-0.0346477	0.135492	0.162688	-0.336348	0.36048	0.350297	-0.331662	-0.0133155	0.242711	-0.149615	-0.283715	0.487979	-0.129397	-0.21345	1.2512	-0.240066	-0.240263	-0.181631	-0.169307	-0.533575	-0.314037	0.549951	-0.169292	-0.245652	-0.0516384	-0.179876	-0.0635486	-0.104317	-0.347689	-0.0920566	-0.322039	-0.135907	-0.067383	-0.348188	-0.771444	-11.1878	-1.91935	prognostic
Z931	0.0488961	0.2563	1.44546	1.13391	0.370071	1.08832	-0.290894	-0.0377659	0.0456209	0.047814	0.497417	1.21504	0.48308	0.770315	0.494111	0.0517741	1.08297	-0.301145	-0.380885	-0.245557	0.198944	-0.0843882	0.631417	-0.248718	0.0774064	-0.237024	0.276048	-0.322065	-0.106492	0.0400498	0.483471	0.0247501	0.0115403	0.0545154	-0.107697	-0.235807	0.628133	-0.156624	-0.057648	0.452617	-0.189958	-0.0199682	0.584612	-0.230495	-0.253348	-0.221782	0.0846467	0.0834642	-0.120081	0.315359	-0.0396121	-0.00438378	0.903934	0.609645	0.279834	-0.256566	-0.158882	0.297998	0.323061	-0.32712	-0.261904	-0.585782	-0.85641		-0.784264	prognostic
R945	0.525358	0.727968	2.46186	0.728882	4.01485	0.674451	-0.534478	-0.725114	-0.65252	-0.758538	0.62672	0.348426	0.230529	0.105454	0.348425	0.218009	1.05151	-0.770934	0.133809	-0.189228	0.902027	-0.469587	-0.374578	-0.765281	-0.211552	-0.641648	0.773904	-0.636307	-0.457915	0.380807	-0.448235	-0.632649	-0.19831	-0.59439	-0.715902	-0.442827	-0.492719	-0.338323	-0.16558	0.227458	-0.596884	-0.0110166	-0.0730852	0.53306	-0.598108	0.0583276	-0.23657	-0.406337	-0.510417	-0.0247586	-0.285538	-0.783117	1.6871	-0.0665373	-0.0526514	-0.477741	-0.202834	-0.180136	-0.0753719	-0.492282	-0.706384	-0.463782	-0.507702	-1.74765	0.235914	prognostic
I701	-0.40396	-0.171943	5.07221	0.535465	-0.215872	1.30833	-0.476103	-0.860135	0.271645	-0.402134	0.099214	0.267034	-0.136618	0.907652	-0.561813	-0.0526299	0.171929	-0.347441	-0.563035	-0.688024	0.493382	-0.246974	-0.951496	-0.714474	0.231058	-0.517643	0.0459226	0.363322	-0.17483	-0.338301	0.0157721	-0.222803	-0.311845	-0.0522781	-1.03918	-0.322256	1.73382	-0.864286	-0.415988	0.024405	-0.915495	-0.0170416	0.385951	0.478296	-0.581542	-0.437659	0.271597	-0.0724763	0.0652691	-0.337441	0.477495	-0.233841	0.490807	1.08137	-0.161879	-1.08716	0.10953	0.129307	-0.185597	0.217863	0.733247	-2.33254	-0.293199		-8.71146	prognostic
M1904	0.172676	0.0723517	0.460473	0.575059	0.128595	0.149797	0.446783	-0.0834114	1.07241	0.118245	0.118503	0.187195	0.173211	0.308934	0.563469	0.0968128	0.163693	0.652931	-0.276752	0.131647	-0.0168522	0.678549	0.154309	-0.00553775	0.0821695	-0.196524	0.498111	-0.121811	0.264756	0.828564	0.156341	0.417538	0.378277	-0.0137252	-0.00285231	0.0587579	0.23315	0.598088	0.16722	0.276085	0.0106961	0.281777	0.282679	0.124955	0.270132	0.0503217	0.385428	-0.00443216	0.141646	0.0829431	0.0263694	0.217022	0.0981317	1.01775	0.00938364	0.124874	-0.047886	0.184443	-0.0237294	0.315498	0.0636713	0.0633435	-2.3797		-3.24103	prognostic
Q61	0.532843	-0.183804	4.4871	-0.0309905	0.168663	-0.240138	-0.394278	-0.29998	-0.237831	-0.116649	0.0833092	-0.210096	-0.196057	-0.216345	-0.114237	-0.255762	-0.0753202	-0.317463	0.284967	0.072757	2.18451	0.0157582	-0.331869	-0.29556	-0.345599	-0.0740989	0.725321	-0.562164	-0.119752	0.819029	-0.12876	-0.507654	0.2284	-0.0900954	-0.131861	-0.161939	-0.130835	-0.600541	-0.392125	0.0228074	-0.287186	-0.267142	-0.0321278	0.241928	0.210989	-0.0353573	0.98752	-0.373328	0.14962	-0.340873	-0.269497	0.0533684	-0.382651	1.02191	0.105813	0.185663	-0.1105	0.446911	0.533203	-0.298389	-0.262857	-0.646919	-2.1176		-1.67349	prognostic
M94	0.170303	1.75598	0.0281969	0.0404419	0.168395	0.888775	-0.0143037	0.808463	0.216772	0.0737448	0.195965	0.35262	0.199086	0.132969	0.107508	0.354157	0.122738	0.296089	-0.146863	0.214644	0.181166	0.155824	0.143525	0.354747	-0.0561582	0.20556	0.292825	0.0412973	-0.138941	0.152511	0.344704	0.255318	0.029063	0.307078	-0.158432	0.144161	0.387972	0.0572757	0.00520854	0.0912459	0.264787	0.362147	0.179315	0.3371	0.0936909	0.0678558	0.2014	0.0231184	0.226181	0.430492	0.174233	0.452589	0.0373344	0.193	0.105412	0.0938856	0.283572	0.273235	0.0919249	0.408955	0.0713249	0.118857	-1.58705		-5.3622	prognostic
D123	3.48982	1.12048	0.046173	-0.197628	0.617237	0.273432	0.300444	-0.426861	-0.227528	-0.393761	-0.113843	0.280399	0.926809	0.598737	-0.0481464	-0.142074	0.781824	-0.362014	-0.141105	-0.280095	0.849682	-0.246393	0.541559	0.0354832	0.334602	-0.31118	-0.0844963	-0.385814	-0.223721	-2.6379e-05	0.573179	-0.241096	-0.0820616	-0.0932408	-0.364912	-0.291428	-0.391763	1.35717	-0.0538915	-0.0846232	-0.219142	-0.179741	-0.0388788	0.371289	0.307755	-0.322402	0.306621	0.0997737	-0.248866	-0.303512	-0.0882011	-0.0081506	-0.133931	-0.108554	0.0627665	-0.197028	0.135155	-0.310171	-0.359073	-0.213345	-0.306075	-0.0733872	-0.275588	-6.56981	0.358625	prognostic
J98	1.39931	0.370521	2.027	-0.0466845	0.00335035	3.66136	-0.864122	-0.635179	-0.689471	-0.686597	-0.268645	0.157252	2.40152	1.45902	-0.08515	0.51341	2.53291	-0.811637	1.3128	-0.622943	1.12034	-0.747206	0.337309	-0.768166	-0.565084	-0.852063	0.214671	0.064679	-0.482267	-0.393193	2.41137	-0.760364	0.262891	-0.380363	-0.862518	-0.596858	-0.251577	-0.92506	-0.505709	-0.245883	-0.658075	0.314078	0.31018	-0.706818	-0.772913	-0.958706	-0.385926	-0.791239	-0.893541	-0.184952	-0.645453	-0.824538	-0.296381	0.20919	-0.492802	-0.717937	-0.109697	-0.674447	-0.397976	-0.477581	-0.802095	-0.694366	-0.331181	-5.71237	-0.524971	prognostic
M232	0.153016	3.59275	0.141518	0.0861292	-0.0802366	-0.00726405	-0.15588	0.434871	-0.144935	-0.341733	0.383785	0.0685366	0.0670733	-0.143822	0.309494	-0.153538	0.245887	-0.170337	-0.415058	0.178513	0.0322171	0.0199566	1.00215	-0.140387	-0.194515	0.208235	0.287783	-0.222468	-0.214484	0.344509	0.112674	-0.0927775	-0.0817273	1.71785	-0.106922	-0.0022303	0.517969	-0.227606	-0.00234398	-0.270956	-0.0256764	-0.139238	-0.251308	0.158819	0.17713	-0.05828	-0.0211404	0.139048	-0.00600591	-0.15612	-0.062426	-0.205864	0.00814889	0.15989	0.282853	-0.0693153	-0.220908	0.179078	-0.241742	-0.111917	-0.155789	-0.376614	-0.0152593	-1.94733	-1.56577	prognostic
Z12	2.90089	1.39823	-0.189279	0.465385	0.46907	0.668134	-0.59037	-1.79894	-0.636991	-0.676339	-0.506415	1.21471	-0.911928	-0.893592	-0.290671	0.611767	0.478042	-1.05619	1.73471	-0.689908	-0.993242	-1.16475	-0.088405	-0.351564	-0.642137	-1.46898	0.917196	-1.022	-1.12443	-0.886918	-0.189638	-1.23601	-0.655785	-0.138354	-0.973746	-1.19987	0.930259	0.111861	-0.521064	-1.00855	-1.07149	-0.646008	-0.880937	-0.55616	-1.03296	-1.09627	-0.679969	-1.15109	-1.16751	-0.323631	-0.725444	-1.10331	-0.822579	-0.00183384	-0.930466	-1.17045	6.44998	-0.210761	-0.789353	-1.04707	-0.934541	-1.43112	-1.43811	-2.01791	-3.15833	prognostic
E111	0.246009	3.33391	0.0774685	-0.264309	0.88477	-1.01233	-0.391342	-0.376794	0.44351	-0.441769	0.227487	-0.122343	-0.997322	0.243716	-0.465591	5.72255	-0.283065	-0.730421	-1.84796	-1.29696	0.815394	0.033033	0.0729079	-0.698718	1.16869	1.10541	0.867122	-0.79774	-0.703914	-0.021755	-0.279004	-0.254435	0.595154	0.730512	-0.386903	-0.715754	-1.07368	-0.407475	-1.01243	0.682965	-0.576791	-0.286778	-0.315668	-0.0812208	-0.799862	-1.00085	-0.930184	-0.00441765	-0.530822	-0.671876	-1.19922	-0.355299	0.333557	-0.579341	-0.798796	-0.652715	-0.646497	-0.501785	-0.759247	-0.0582488	-0.840648	-0.00402343	-6.33093		-5.31736	prognostic
E892	0.68984	0.948772	3.06651	0.35149	-0.469478	0.353878	-0.248552	-0.288671	-0.567427	-0.254805	-0.36036	0.822584	0.320353	0.445021	-0.131859	0.435199	0.231847	2.71208	-0.458555	-0.118577	0.543517	0.0206695	-0.242088	0.18744	0.454397	0.287185	-0.012252	-0.557036	0.496241	-0.0509808	0.607599	-0.492903	-0.310932	-0.0400646	-0.576241	-0.345615	-0.184751	-0.369983	-0.111392	-0.167604	0.475555	0.631821	0.0349849	-0.215158	-0.11856	-0.197828	1.31395	0.360053	-0.187453	0.167334	-0.283895	-0.460203	-0.188828	0.484366	-0.506162	-0.0755082	-0.378047	-0.0174214	-0.255151	-0.141793	-0.320906	-0.91124	0.269862		-3.58548	prognostic
E22	0.130632	-0.236347	0.206553	0.928335	0.945957	0.284094	-0.319419	-0.404903	-0.143207	-0.253926	-0.173749	0.832974	-0.152223	0.155207	1.73412	0.94622	0.422891	-0.219203	-0.263936	-0.14095	-0.314692	0.122385	0.177348	-0.325923	0.168844	-0.234319	1.13483	-0.350594	0.939851	0.764772	0.0337581	0.523171	0.166161	-0.332822	-0.382429	0.405099	-0.515586	0.0278348	-0.278	0.00726908	-0.315877	-0.225055	0.198185	-0.0693988	-0.347022	-0.181662	0.646685	0.438853	0.466337	1.32099	-0.235959	0.0906919	-0.158545	0.851119	0.0711733	0.274063	-0.224986	-0.353034	0.371971	-0.0389614	-0.333214	0.00273449	-1.48824		0.722333	prognostic
M2574	0.616254	0.530816	0.409578	0.372027	0.0238299	0.309458	0.105147	0.266768	0.0337334	0.101302	0.294992	0.340075	0.387745	0.25291	0.720211	0.384155	0.478787	0.177513	0.00260183	-0.0528632	-0.0141573	-0.0805007	0.0287069	0.716146	0.157943	0.445225	0.23204	-0.0477026	0.0321282	0.0522859	0.209417	0.5012	0.140117	0.728822	0.167073	0.320264	-0.22144	-0.263814	0.260999	0.334992	0.189849	0.185928	0.422015	0.453095	0.409399	-0.00520112	0.195772	0.374214	0.15679	0.0221362	0.231989	0.186306	0.141755	0.302282	0.0210579	0.0101085	0.195659	0.0753867	0.184525	0.239909	0.0470507	0.267287	-1.30333		-8.72549	prognostic
K629	0.168798	0.343567	0.299832	0.288957	0.547967	0.539893	0.29605	0.0883632	0.170538	0.154936	0.399726	0.277489	0.241585	0.403021	0.294832	0.353683	0.109847	0.120356	0.135505	0.680485	0.321964	0.269666	0.0166741	0.34118	0.425937	0.157969	0.252882	0.0813432	0.0191249	0.266878	0.104398	0.138446	0.180987	0.122575	0.206836	0.23891	0.666981	0.119102	0.287718	0.235611	0.12833	0.678404	0.0757738	0.14418	0.325846	0.14966	0.155708	0.00365748	0.174001	0.295395	0.248802	0.192194	0.0701283	0.14428	0.551602	0.0747606	-0.111322	0.335391	0.185608	0.0153198	0.0647292	-0.0852481	-2.65091		-4.40146	prognostic
R072	1.31738	3.79625	1.35733	1.38171	0.389522	0.453234	0.43258	-0.407367	-0.265256	-0.390631	1.41197	0.315034	0.0766399	-0.250199	-0.107258	0.733002	0.595333	-0.448023	0.256295	1.07716	0.00216855	0.530703	-0.142515	-0.143045	-0.230594	-0.374941	0.512638	-0.690862	-0.342979	0.0634601	0.183594	-0.580021	-0.494999	-0.041701	-0.361222	-0.312736	0.177256	0.641689	-0.485864	-0.218154	-0.398597	-0.0525223	-0.435779	-0.616648	-0.337056	-0.43871	-0.270624	0.13124	-0.287955	0.0221275	-0.460277	-0.508896	-0.0396301	-0.448124	0.514691	-0.44762	0.0194189	0.365785	-0.488895	-0.359337	-0.309039	-0.383154	-0.431621	-4.94727	-1.7794	prognostic
G590	1.90455	2.30565	0.39519	1.64575	-0.0465357	-0.746442	-0.448168	-0.566677	-0.540639	-0.656162	-0.536811	1.66148	-0.588009	-0.3822	-0.234093	6.17127	0.0445829	-0.630108	-0.827179	-0.876211	1.41376	-0.801673	1.0216	0.087226	-0.777362	1.49863	0.0147158	-0.809453	0.540098	-0.291841	-1.36528	-0.419918	-0.223244	-0.855677	-0.944497	-0.870488	-0.901855	-0.855075	-0.911655	-0.0119341	-0.32857	-0.391666	-0.29438	-0.953755	-0.820075	-0.809831	-0.917003	-0.947729	-0.671125	-0.881274	-0.811007	-0.902936	-0.475977	0.153687	-0.469972	-0.865651	-0.553971	-0.340985	-0.472227	-0.577439	-1.10953	-1.88181	-5.94068		-6.12356	prognostic
M90	1.23631	0.583755	0.75521	0.116859	0.20476	0.787333	-0.0206592	0.300168	0.177307	0.00266365	0.117752	0.178816	0.121742	-0.0685944	0.345623	0.45754	0.157381	0.0628937	0.397494	0.208852	0.040868	0.00927023	0.340655	0.413417	0.0293011	-0.125937	0.547936	0.0138484	0.0878344	0.642846	0.286016	0.121111	-0.0296881	0.186036	0.199937	-0.00552394	0.178002	0.0659377	0.378548	-0.0323046	0.142999	0.361572	0.155108	0.123708	0.327808	0.0725922	0.23576	-0.0149835	0.00326164	0.109502	-0.087983	-0.131914	0.264403	0.336133	0.531925	-0.0211682	-0.346078	0.0966468	0.255627	0.213722	0.151133	-0.171745	-0.652478		-1.99515	prognostic
J06	1.08717	0.672518	1.37324	0.458814	0.121055	0.53264	-0.134617	0.341538	0.82251	-0.205668	0.0601282	1.06627	0.41983	0.46579	0.257487	1.238	0.632691	-0.100387	-0.272957	0.256218	0.303902	0.1291	0.531725	-0.0181392	0.106606	-0.0198933	0.154192	-0.00754062	-0.016168	0.218527	0.0886656	-0.0985439	-0.222306	-0.0876775	-0.132045	-0.105786	0.39211	-0.045145	0.0277897	0.28675	0.0343673	-0.0245296	-0.128056	0.0956096	-0.104918	-0.0677246	0.0566499	0.00556296	-0.0805469	0.274006	0.0981802	0.0214476	0.00973037	0.138604	0.576505	-0.122706	-0.0920411	0.157008	0.145231	-0.111764	-0.247194	-0.148935	-0.209127		-2.51514	prognostic
H348	-0.0431006	0.685692	0.193764	0.646631	0.0157025	0.519022	0.0497466	-0.274551	0.0669118	0.304994	0.325828	0.846656	-0.22798	-0.180233	0.128983	1.39885	0.259986	-0.00708387	0.64882	0.057921	0.747744	-0.235965	0.00591069	0.0391204	0.443956	0.519991	0.226214	-0.140315	0.337998	0.466285	0.0867232	0.219292	0.148575	-0.137959	-0.058063	0.390758	1.74884	0.505402	0.0677957	-0.0401106	0.311848	-0.089343	0.102614	0.457542	-0.0543366	-0.0627158	0.312681	-0.192832	0.216408	-0.164932	-0.0212324	-0.0105232	0.157587	0.107308	0.0386654	-0.0169009	0.0130173	0.802026	-0.0334259	0.136335	0.0310691	-0.534686	-1.63857		-4.55997	prognostic
R631	-0.280089	0.190193	1.45715	0.609972	0.788474	0.465426	-0.137119	-0.197249	0.161165	0.131681	-0.0464702	0.498932	0.39311	0.0518481	0.40959	1.09419	0.413639	0.0734711	-0.0638106	-0.258052	0.248973	0.139293	0.159114	0.0452294	0.178034	0.243664	0.191039	0.408347	0.659828	0.203748	0.00283168	-0.194278	0.581096	0.314237	-0.383953	0.475915	0.115952	0.07045	0.0649017	-0.193888	0.0239231	0.0225159	0.0772815	0.168086	-0.0647402	0.280336	-0.0412887	0.633072	0.463298	0.536227	0.155073	0.326786	0.170342	1.50412	-0.0969216	-0.0405121	0.139748	-0.147096	-0.0897794	0.0624705	-0.0853403	0.252848	-3.96172		-5.73622	prognostic
R74	0.095807	0.0934552	1.47408	1.09544	0.710299	0.482035	-0.271994	-0.0721031	-0.129584	0.0669147	0.892011	0.870598	0.0602068	0.114439	-0.0776114	0.590951	1.08785	-0.0253471	1.1507	0.0960106	0.601091	-0.0927237	0.668506	-0.123778	0.0193587	-0.103107	-0.31915	-0.352715	0.270917	0.0634295	0.328215	0.286192	0.195839	0.473356	-0.0833525	0.0220959	-0.22965	-0.321668	-0.140103	0.425773	0.0169005	0.360631	0.239839	0.585985	-0.0340889	-0.320365	0.110982	-0.200293	0.183182	-0.0833313	0.0270378	-0.126854	0.273017	0.4106	0.683721	-0.192858	-0.0285606	-0.17971	0.0363764	0.0415615	-0.0225967	-0.394899	-0.957025		-2.83684	prognostic
Z431	-0.469309	-0.0847012	1.72828	0.300783	0.313127	0.394402	0.055045	0.327675	-0.0325097	0.246201	0.50234	0.653582	0.217399	0.975533	0.114215	-0.00100574	0.121024	0.112181	-0.154559	0.296044	0.189448	-0.0618623	-0.138458	0.0359178	0.0721546	0.10789	0.186369	0.00270666	0.447532	0.0744192	0.134219	-0.107463	0.168147	0.259988	-0.166286	-0.233591	0.501847	-0.125944	0.170998	0.151198	-0.0796486	0.0868373	0.187174	-0.100772	0.238564	0.096598	1.09897	0.475381	0.218538	0.541012	0.00288284	-0.0851012	0.933225	0.318459	0.463974	0.0326035	-0.179847	0.118376	0.524313	-0.116993	0.305675	-0.0883726	-2.47287		-2.10901	prognostic
Z54	1.61839	1.90155	1.40535	0.00704778	-0.201115	1.16617	-0.618547	0.465284	0.188542	-0.265603	-0.118845	-0.360665	0.164597	0.657951	0.107026	-0.195098	0.364217	0.282533	3.05553	-0.122421	0.34271	-0.17574	-0.0769743	0.148877	-0.480068	0.261305	0.234309	-0.325611	-0.306981	0.473106	-0.246223	-0.188781	-0.255235	0.428876	-0.712326	0.00644258	0.139976	-0.0642532	-0.143791	-0.191799	0.235398	1.23142	0.365733	-0.0215827	0.119802	0.00844083	-0.111132	-0.292447	0.380313	-0.00990568	0.00435967	0.0748696	-0.146474	0.410945	-0.0453383	-0.301982	0.0190811	0.431827	-0.454943	0.0641485	-0.25337	-0.844083	-4.14653		-5.97038	prognostic
I201	1.13593	1.51332	0.804708	0.969634	0.648196	0.371125	0.372117	-0.268858	0.411751	0.0625463	0.424487	1.03585	0.0835653	-0.0425327	0.0486576	0.27553	0.28654	0.248799	0.370426	1.26505	-0.454287	0.0256208	-0.0572955	0.410916	0.0582699	0.453537	0.152914	-0.0976183	0.297205	0.363392	-0.122385	-0.0558066	0.107076	0.0394122	-0.150067	0.266063	0.0970809	0.77449	0.0491706	0.228786	0.279505	0.223234	-0.217889	0.135287	-0.0128573	-0.0689001	-0.0838342	0.146202	0.118544	0.165077	-0.0451278	0.0012347	0.102554	-0.125773	0.601521	-0.0731684	-0.00227113	-0.0227789	-0.0917757	-0.214034	-0.0161928	-0.285773	-5.01398		-3.33311	prognostic
I982	0.631511	-0.0295545	1.2691	0.245755	4.82872	-1.86299	-1.77996	-1.59139	-1.2499	-1.5168	-1.20015	0.452384	-0.277284	0.408417	0.198514	-0.266671	-0.997512	-1.12889	-1.21183	-1.41558	-0.718042	-1.23083	0.217932	-1.21557	0.00894239	-0.029461	-0.695471	-0.488281	0.847625	-0.794663	-1.77562	-1.13948	0.345365	-0.871266	-1.38796	-0.686754	-1.16321	-1.37744	0.603776	-0.435739	2.32431	0.485065	0.201778	5.82703	-1.11812	-0.783171	0.431737	-1.5651	-1.5841	2.73838	-1.23528	-0.934567	-0.284083	-0.612356	-1.00395	-1.27147	-1.50557	-1.26545	-1.10288	-1.50533	-1.41784	-2.00231	-2.61306		-6.25865	prognostic
I31	1.45134	1.55067	3.65569	1.63243	-0.208272	1.36764	0.194249	-0.296671	-0.395813	-0.581339	0.658942	1.20892	0.581249	0.242385	-0.0500357	0.156212	1.12775	-0.535411	-0.246745	-0.301462	2.04159	-0.695328	0.101205	-0.533514	-0.380505	-0.649316	0.0358471	-0.697579	-0.427475	-0.086836	-0.0345658	-0.722912	-0.62577	-0.309518	-0.321659	-0.632723	0.706258	0.488655	-0.320622	0.0970785	-0.431025	-0.490916	-0.345445	0.00582488	-0.366773	-0.480326	-0.261208	-0.33875	-0.575051	-0.167121	-0.232411	-0.477259	-0.156374	0.145587	-0.236992	0.713956	0.0633282	0.066283	-0.0647936	-0.442317	-0.268574	-0.822593	-0.0528808		-3.03247	prognostic
G550	0.282927	0.0939147	0.548068	0.112284	-0.0140578	0.654639	0.111083	-0.12635	0.245224	0.403444	0.0024199	0.259472	0.161065	0.377171	0.232402	-0.00545956	0.211544	0.109896	0.0592665	0.00534858	-0.0239768	0.262665	0.0102345	0.124233	0.253863	0.128541	0.18183	0.491212	-0.0766478	0.251374	0.211435	0.34002	0.793308	-0.0988031	-0.0586939	0.11447	-0.00793229	0.482549	0.166965	0.0612851	0.29176	0.57594	0.548582	0.0649631	0.592061	0.227873	0.108963	0.0978202	-0.0107699	0.421057	0.246989	-0.112332	0.93696	0.0166618	0.112745	0.480545	-0.14863	0.105323	0.582274	0.0889802	-0.0266224	-0.161922	-0.321621		-3.24154	prognostic
N362	0.050582	0.706503	0.400034	-0.0157979	0.25724	0.00246051	0.166295	0.0738843	0.364257	0.171368	0.0868391	0.144922	0.128484	0.179601	0.148733	0.0507466	-0.0379878	0.171134	0.143423	0.15433	0.133499	0.291866	-0.097467	0.310414	0.459384	0.286332	0.162564	0.0334514	0.192385	0.379103	0.130962	0.478153	0.139419	0.578685	0.316162	0.308189	0.188623	0.196089	0.126165	0.404627	0.190579	0.25516	0.259533	0.193039	0.227921	0.516862	0.564239	0.289845	0.431406	0.100823	0.340764	0.227752	0.293612	0.407708	-0.0548318	0.130838	0.121908	0.013453	0.0183234	0.164452	0.102099	-0.121556	-0.433194		-4.31291	prognostic
C880	-0.635129	0.0395741	-0.195025	0.757771	-0.190129	0.666656	0.506086	-0.424964	0.00337097	-0.543553	-0.347781	1.2929	0.323158	-0.0458804	1.63448	-0.16773	-0.852524	0.0904011	-0.543498	0.334941	-1.97114	-0.0936367	-0.245043	0.93794	-0.0133921	0.125432	1.60916	-0.524577	0.0898504	2.43146	-0.395707	0.0106837	-0.0744696	-0.0527567	-0.0707201	-0.273357	0.352052	-0.280301	-0.119855	0.364454	0.249154	1.67981	0.0178235	-0.356008	2.69447	-0.26422	-0.0364656	-0.445459	-0.238512	0.120396	-0.0982565	-0.366061	0.581807	-0.339045	0.639098	1.63407	-1.01701	-0.514462	0.0360241	0.186532	-0.0897293	-1.69483	-2.49554		-5.61643	prognostic
J02	0.124093	0.49027	0.792713	0.0344024	0.349261	1.00883	-0.0676042	-0.00106491	0.0891438	0.102744	0.235927	0.0874273	0.375095	0.174417	0.523027	0.0268499	0.0522057	0.0299988	-0.0244372	0.343223	0.448573	0.0658739	0.334516	0.0530542	0.368797	0.175343	0.401415	0.138946	0.0528095	0.137401	0.123918	0.0478657	0.0372567	0.0653564	0.00430295	0.38152	0.155891	-0.12818	0.111429	0.256896	0.383318	0.311001	0.165034	0.0467699	0.394166	-0.0837849	0.365387	0.0560867	0.148697	0.228759	0.202121	0.206547	0.164806	0.263096	0.641514	0.0331502	-0.0171631	-0.0970482	0.171502	0.182513	0.447004	-0.146587	-0.341446	-9.45921	-2.0161	prognostic
K914	0.753863	0.522032	1.30203	1.19111	0.180777	2.13409	-0.0479046	0.129385	-0.177621	-0.35587	0.178152	1.31174	0.260829	1.15285	0.225674	0.0260031	0.553972	-0.205794	-0.268439	0.0153506	1.55527	-0.110821	-0.0328856	-0.0694548	-0.0322813	-0.212081	1.03723	-0.51703	0.0698194	0.475578	0.0885436	-0.274648	-0.0783628	-0.0443742	-0.23927	-0.185993	0.100949	-0.0514644	-0.124303	0.0792394	0.329563	0.00507903	-0.243535	-0.156874	-0.164712	0.20417	0.342061	-0.251823	0.239271	-0.0303637	-0.0220345	-0.0284944	0.520453	-0.0581767	-0.230545	-0.314726	-0.275406	-0.416237	0.628885	-0.349815	-0.19979	-0.132431	-0.893678		-3.04714	prognostic
Z292	0.719899	0.154616	1.6162	0.542015	-0.0743698	0.718063	0.410269	0.940516	-0.185839	-0.215326	0.0122	0.833088	0.520786	0.0762462	0.665945	0.338593	0.164469	-0.360695	1.41522	-0.112789	1.11956	0.190122	-0.0279358	-0.100218	0.156693	-0.295164	0.74249	-0.230346	0.245628	0.229076	0.284325	-0.0542147	-0.0686882	0.0219753	0.0309331	0.00460945	-0.0634891	0.614222	-0.0897561	0.2064	0.865473	0.270831	0.563269	-0.121245	0.144601	-0.0829065	-0.0373479	0.290112	-0.0149452	-0.0882182	-0.0113149	0.0398948	-0.123343	-0.125347	-0.0157742	0.128452	-0.330104	-0.316546	-0.0564674	-0.0540122	-0.266424	-0.124569	-1.93375		-2.86683	prognostic
D638	-0.224035	-0.130608	6.12988	-0.191296	-0.533342	0.348358	-0.622058	-0.974469	-0.559944	-0.36795	0.113973	-0.47046	-1.00442	-1.03889	0.746445	2.75397	-0.173087	-0.720737	-1.07036	-0.0600028	2.31968	-0.0678114	-0.781708	-0.975211	-0.854179	-0.818317	1.89686	-0.811054	-0.868647	0.783772	-0.966621	-0.590552	-1.11666	-0.754208	-1.22431	-0.506377	-1.09781	0.542192	-0.880613	-0.682766	-0.665598	-0.397806	-1.09753	-0.722849	-0.327855	-0.500436	0.908547	-0.722696	-0.631028	-0.129096	-0.566662	-0.612503	0.137269	1.04508	-0.693038	-0.168389	-0.91015	-1.11209	-0.847538	-0.933094	-1.0466	-1.3537	-0.303551		-2.17127	prognostic
N921	0.560776	0.53028	0.523864	0.114816	0.0935125	0.0922942	0.230108	0.0527316	-0.103713	0.30969	0.028344	0.127176	0.214011	1.29125	0.0657778	0.325818	-0.0557897	0.211394	0.261292	0.3304	0.319098	0.280231	-0.0461634	0.235633	1.24603	-0.0151766	1.72074	-0.203859	-0.0692317	0.138929	-0.0733387	0.17316	0.297343	0.0582512	-0.192631	-0.0533551	-0.0708587	0.0473279	0.134447	-0.0916672	-0.0542034	-0.0219777	0.491356	0.1978	0.0328133	-0.0933252	0.0783506	0.568738	0.15593	0.161435	0.164972	-0.191207	0.34483	0.185091	0.0715717	-0.135954	1.01696	-0.0286678	0.0285279	0.186338	0.0193947	0.0227416	-0.969538	-5.6045		prognostic
M6596	-0.0990566	2.7516	0.453294	0.0185055	0.117895	0.260588	-0.0403537	0.280803	0.0877486	0.119502	0.106155	0.0182079	0.0599054	0.101241	0.143599	0.212067	-0.00243852	0.0418024	0.0644885	0.261296	-0.192125	0.332921	0.204569	0.0710387	0.188172	0.0809514	0.504276	0.147345	-0.13547	0.354296	-0.0674725	0.178451	0.0145392	0.624412	0.201969	-0.00198804	0.0687585	-0.0415688	0.274535	0.108858	0.101061	-0.00595081	-0.034609	0.35507	-0.0873583	0.0409135	0.0580625	0.188871	0.237093	0.155527	0.345946	0.0859425	-0.0381066	0.134041	0.111102	-0.0191964	-0.0873275	-0.0523041	0.0353056	0.334026	0.136564	0.0481415	0.140638	-9.26943	-1.86415	prognostic
C329	-2.18699	-0.488016	1.63636	-1.1188	1.6803	-0.046308	-0.129304	-0.711836	-0.453043	-0.476747	-0.0146314	-1.36935	-1.16547	0.896188	0.148718	0.350701	3.02584	-0.988415	-1.95435	-1.89919	-1.06119	-0.538342	1.3838	-0.666442	1.9854	-0.698069	-1.94348	-1.42461	-0.938164	-1.29244	2.27716	0.351266	2.78224	1.59677	0.156921	0.103959	-1.08915	-1.04349	0.202242	0.344774	-0.277867	0.878645	2.25609	0.129422	-0.314481	-0.727013	0.237866	-0.674141	-0.698966	0.0847453	0.0598792	-0.599705	2.36555	1.90561	-0.877234	-0.16287	0.247979	-0.329718	-0.781839	-0.400459	-0.357281	-1.68631	-6.33693		-5.11315	prognostic
G510	0.439671	2.52789	0.63341	0.235541	0.310496	0.539579	0.0870774	-0.0842823	0.0492476	0.0332542	0.359685	0.192008	0.0241957	-0.108484	-0.00400749	1.1341	0.300999	-0.100867	0.10057	0.841393	0.320795	0.180056	-0.0902895	0.079099	0.131638	0.136519	0.222845	-0.106995	-0.156203	0.0955069	0.0752887	-0.0815892	-0.0772177	0.268314	0.615295	0.128119	0.106779	-0.132344	0.0484605	0.0481792	-0.106959	0.26621	-0.134607	0.0681459	0.0151573	-0.21405	0.157209	0.21685	0.0486989	0.150702	-0.121163	0.252732	0.0964307	-0.00600658	0.304057	0.363248	-0.258462	-0.134714	-0.0857827	0.177215	-0.0744747	-0.245654	-0.0792321		-1.88007	prognostic
I7020	0.483687	0.361564	1.67511	1.67891	0.728785	1.49065	0.46158	-0.670876	-0.956444	-1.06992	-0.389484	1.86206	2.1357	1.85835	0.220972	4.3802	1.29086	-0.989364	0.143184	-0.0231171	1.61745	-0.500684	-1.26915	-0.462246	0.0989202	-0.606579	-0.283316	-1.31265	-0.620525	-0.152308	0.736439	-1.17985	0.218754	-0.65026	-0.735875	-1.26656	0.494222	0.0871483	-0.987817	-0.454515	-1.16304	-0.868728	1.26532	-0.287714	-1.08147	-0.716714	0.114018	0.0385503	-0.756425	-1.07226	-0.486061	-0.982659	-0.461603	0.559504	-0.680532	-0.870585	-0.571933	-0.28173	-0.581996	-0.726318	-0.126563	-1.25521	-2.43097		-2.94089	prognostic
G459	0.462897	0.798055	1.59216	0.544498	0.712268	0.405482	-0.295631	-0.357716	-0.0105873	-0.297449	0.648838	0.544236	0.0563371	-0.0047372	0.33912	1.53811	1.17997	0.0151606	-0.0663389	0.505447	1.37354	-0.130317	-0.244755	0.0778905	0.030858	0.0756084	-0.0562657	-0.364104	0.0166847	0.164075	-0.0986539	-0.16374	0.114574	-0.0444672	0.401647	-0.221552	0.116144	-0.271645	-0.0277057	0.0395169	-0.234083	0.987363	-0.148099	-0.17577	-0.128526	-0.213917	-0.122884	-0.137499	0.0523041	-0.0274388	-0.0837238	-0.0223751	0.196553	0.0527859	0.483957	0.0450558	0.403351	0.259451	-0.0391184	-0.102369	-0.138142	-0.11754	-0.425751	-5.04052	-2.22827	prognostic
Z851	0.749168	-0.0426791	1.42434	0.228195	0.305196	1.93696	-0.32206	-0.612024	-0.18954	-0.267658	-0.247977	0.278136	1.93864	1.95414	0.402316	0.626746	2.30282	-0.218123	-0.431763	0.148299	0.237675	-0.349353	-0.092594	-0.535545	0.504975	-0.573885	0.19862	-0.788825	-0.610502	-0.0871833	2.63145	-0.410493	0.232588	-0.319774	-0.448472	-0.321759	-0.147227	-0.155595	-0.311895	-0.305978	-0.0283292	0.352391	0.685587	-0.368366	-0.370343	-0.611398	-0.143741	-0.587331	-0.482836	-0.248841	-0.351834	-0.611404	0.428331	0.394383	-0.076159	-0.319984	-0.588945	0.282451	-0.3674	-0.16254	-0.499552	-0.383042	-0.745307	-6.44476	-1.06968	prognostic
N136	1.66115	0.606711	2.45358	-0.322006	0.0426796	0.402734	-0.324057	0.374305	0.158544	0.220745	0.0412358	0.00677713	0.391978	0.547255	-0.40116	0.135828	-0.375627	0.0908148	-0.515546	-0.173228	2.79976	-0.0938261	0.504423	0.0198194	0.314855	0.0583983	0.16838	-0.202869	-0.0330806	0.498851	-0.139746	0.0214149	0.106909	0.333433	-0.278622	0.208512	-0.138336	0.149051	0.578172	-0.327757	0.41922	0.0152145	0.128352	-0.11351	-0.20177	-0.405259	0.26195	-0.0759172	0.103872	-0.283183	0.26426	-0.00787807	-0.0756551	0.000641903	0.0154414	0.0541724	-0.384293	0.103555	0.0130791	0.0235326	0.0523009	-0.526417	-0.962428		-5.26281	prognostic
M40	0.506355	0.156748	0.806178	0.46702	0.354627	1.03362	-0.192352	0.229886	-0.0576294	-0.135739	0.373688	1.00875	0.0673478	0.273022	0.825012	-0.055341	0.428177	-0.0545581	-0.232406	-0.0790287	0.638619	-0.110404	0.258944	0.0968846	0.0160167	0.103168	1.25224	-0.0742901	0.584102	0.458995	0.149659	0.116508	0.315732	-0.176319	0.468113	-0.182931	-0.10821	-0.157266	0.417721	1.01806	0.345212	0.158903	0.0722317	0.264659	-0.179921	-0.0532371	-0.21238	-0.099831	-0.0760025	0.296733	0.271574	-0.0939143	-0.181268	-0.277099	0.14464	0.0049439	-0.333364	-0.281414	0.247802	-0.0396481	-0.296432	-0.559089	-0.480705		-0.215703	prognostic
Z96	3.07626	5.36439	2.14608	0.361965	-0.00473607	2.41242	-1.21916	-1.20186	-1.43028	-1.64772	-0.728145	1.91001	-1.17832	-0.196574	0.833231	0.372954	0.70827	-1.37906	1.88177	-1.55637	1.25049	-1.79091	-0.557867	-1.63841	-1.00384	-1.47738	1.98185	-1.69737	-1.28117	-0.34467	0.936139	-1.12144	-0.77666	-0.545697	-0.845101	-1.8006	0.383957	-1.16707	-0.802241	-0.396266	-1.21526	-0.511709	-0.601924	-1.45234	-0.972774	-1.26779	0.599669	-0.316328	-1.04408	-0.577434	-1.37956	-1.58822	-0.438242	-0.17854	-1.35273	-1.46476	1.58669	0.315831	-0.431535	-0.506357	-1.71783	-0.877347	-1.07908	-4.99109	-1.51315	prognostic
K640	0.878921	0.280242	0.351689	0.225559	0.482403	0.586163	0.131748	0.112747	0.390762	0.0516004	0.238661	0.434283	0.0943932	-0.0489493	0.312174	-0.0994945	-0.00328436	0.155822	1.83922	0.303093	-0.0237222	0.0393818	-0.0245411	0.521871	0.204556	0.0402679	0.546905	0.00100809	0.0690403	0.517915	0.108527	0.0259097	0.26496	0.112733	-0.0912749	0.0973817	0.515682	0.479957	0.250897	0.210756	0.0338257	0.216118	0.243589	-0.0818367	-0.00857414	0.00702763	0.0747555	-0.0557249	-0.121956	0.133493	0.0673961	0.0503151	0.218212	0.085085	0.118585	-0.110719	0.427838	0.0721974	-0.0100572	0.0749357	0.0455336	0.0285203	-0.354595	-7.64579	-4.79714	prognostic
I73	0.931374	0.145003	3.11836	1.36167	0.526911	0.59581	-1.06702	0.22747	-0.708961	-1.45544	-0.288292	2.86838	1.87969	0.892415	1.22541	3.7557	1.74089	-1.36807	-0.686203	-0.47481	2.1937	-1.18174	-0.283121	-1.3377	-0.771004	-1.19007	0.425135	-1.53919	-1.16111	-0.138201	0.556471	-1.33444	-0.598162	-0.615233	-0.952171	-0.947469	0.361311	-0.338294	-0.702905	-0.0751122	-0.843003	-0.738433	0.132349	-0.847176	-0.91183	-1.19784	0.376632	-0.619647	-0.752497	-0.84664	-0.610833	-0.350706	-0.643253	0.435233	-0.643556	-0.868095	0.26589	-0.380079	-0.431568	-0.663045	-0.68869	-0.305617	-0.28832	-6.72669	-0.833761	prognostic
N11	-0.824509	-0.307136	6.0709	-0.921968	0.571386	-0.0672382	-1.55339	-1.04334	0.204367	-0.0415278	-0.616529	-0.665091	-1.21821	-0.900004	0.73892	-0.807683	-1.54869	0.613885	-1.90781	-0.0822159	3.11562	-0.246989	-0.00376586	1.03322	-1.31706	0.35078	0.252628	-1.35179	0.00565019	0.257514	-0.717704	-0.234629	-0.431846	-0.0834892	-0.298456	0.260909	-0.584188	-2.4601	-0.808148	0.785387	-0.055939	-0.891278	0.396711	-0.602855	0.0794219	-0.639967	0.489594	0.215261	-1.2532	0.340163	0.316833	0.449452	-1.28322	0.357242	-1.29362	0.72434	-0.987453	-0.34981	-0.625954	-0.713414	0.577722	-2.06909	-3.8441		-8.11988	prognostic
J44	1.8603	1.46874	1.64023	-0.406474	-0.252664	2.79304	-1.79794	-0.628725	-1.64187	-2.18783	-0.685614	0.383452	3.40814	1.78873	-1.18692	0.397017	3.86016	-2.314	-0.950855	-1.54082	-0.824374	-1.03614	0.504517	-2.11076	-0.965845	-2.22986	-1.33467	0.858927	-1.84216	-1.31866	5.90609	-1.91258	-0.225396	-1.00331	-1.56283	-1.82952	-0.846924	-1.58339	-1.33757	-1.05045	-1.97174	-1.15684	0.995838	-1.46602	-1.19258	-2.23729	-1.43874	-2.1632	-1.87923	-0.19128	-1.61955	-2.15718	-0.493986	0.422682	-1.29072	-1.8363	-0.580565	-0.319556	-1.438	-1.25725	-2.21766	-0.606397	-0.961853	-7.36723	1.20491	prognostic
L299	0.0292478	1.10465	1.95293	0.210074	0.988202	0.675853	0.100794	-0.0586121	0.0903081	-0.103733	0.250686	0.324866	0.256853	0.0273312	0.182863	0.358907	0.350166	-0.206702	0.00381741	0.52103	0.562931	0.47118	0.530329	-0.218726	0.491825	0.257876	0.510062	-0.12569	0.102182	0.294753	-0.0476195	-0.152141	-0.051462	-0.0951422	-0.194932	-0.0800515	0.440561	-0.0719223	0.291663	-0.0616585	-0.130637	0.392613	-0.1309	0.331184	0.00333206	0.0969335	0.316655	-0.173028	0.024464	0.467527	0.214482	0.160501	0.212983	0.20568	0.299642	-0.0711512	-0.286601	0.151808	-0.045302	0.189161	-0.0448392	-0.51206	-0.211203		-6.12917	prognostic
Z04	0.100976	1.12745	1.90736	0.647024	0.846904	0.654841	-0.268846	-0.306737	1.04203	-0.166615	0.495423	1.48469	-0.0124442	0.169309	0.446113	0.17355	0.572394	0.0814854	1.40542	-0.267554	0.643758	-0.295524	0.257438	-0.336046	0.172448	0.00620484	0.0493031	-0.334379	-0.088311	0.0757087	-0.168058	-0.158016	0.576613	0.290281	-0.0321869	-0.27972	0.334644	0.00616138	-0.144427	0.310377	-0.333418	0.409539	0.551615	-0.176047	-0.374789	-0.28468	0.205173	-0.247063	-0.311247	0.194516	-0.225441	-0.233019	0.119017	0.241556	-0.135427	-0.278262	-0.377178	0.228329	0.155012	-0.379885	-0.342164	-0.259088	-0.702434	-9.22103	-1.05289	prognostic
G419	-0.105507	0.402887	0.561978	-0.464166	2.76578	1.45859	-0.354804	0.440354	-0.145236	0.197258	-0.87649	0.404541	-0.0878779	-0.172267	1.48146	-0.161568	-0.104743	-0.720111	-1.4239	-2.13911	1.89955	0.215384	0.448889	-0.310905	-0.349766	-0.331503	0.823016	-0.667489	0.862253	-0.463235	0.159462	0.530071	0.712544	1.19376	-0.718927	0.603021	-0.266394	-2.13404	0.118017	1.29479	0.023494	-0.343287	0.236537	-1.34924	0.0259366	0.296135	0.397267	0.0154326	1.09329	0.357528	-0.0466533	-0.0601629	2.68051	0.251024	-0.927352	-0.581855	-0.543898	-0.669126	1.09631	-0.41427	-0.678789	-0.785333	-6.74065		-7.9617	prognostic
L858	0.294235	0.00337356	0.179853	0.314856	0.151666	0.0579658	-0.0239888	0.358164	0.204577	0.111881	0.350422	0.327216	0.437824	0.137786	0.176937	0.0341445	0.355823	0.183488	0.369323	0.125542	0.179003	0.198019	0.0813362	0.44173	0.289499	0.226603	0.156368	0.0678519	0.347532	0.258064	0.266616	-0.0105169	0.132974	1.29279	0.631903	0.0868194	-0.108391	-0.0296991	0.0975347	0.0559028	0.171846	0.0500723	0.164013	0.501721	0.289167	-0.0914623	0.103646	0.113674	0.13988	0.45866	0.202726	0.150955	0.288419	0.0105614	0.487779	0.154693	0.139205	0.255619	0.268203	0.263683	8.39248e-05	-0.0747069	-0.958626	-11.4807	-2.93213	prognostic
Z92	3.03225	4.6167	2.60551	2.91005	-0.0586138	2.39429	-0.770348	-1.80671	-1.6521	-2.09319	-1.09222	3.47275	0.63631	0.117723	0.49958	2.33797	1.62324	-1.62988	1.29074	-1.37989	1.9238	-2.25737	0.487039	-1.92379	-2.26772	-2.45106	0.695928	-2.6095	-2.28222	-1.40176	0.0207468	-2.73363	-0.860828	-1.36033	-0.928027	-2.60875	0.375726	0.251035	-1.29781	-0.396731	-1.08151	-0.160448	-1.16914	-1.9341	-1.07959	-2.19617	-0.633502	-0.766575	-0.99174	-0.436063	-1.6415	-1.86434	-0.752632	-0.876794	-1.08636	-1.5703	0.537429	0.828076	-0.596133	-1.29603	-2.04029	-1.45339	-1.42312	-8.16096	-0.0603252	prognostic
G930	0.426168	0.29154	0.333526	0.412852	0.6532	0.20739	-0.128812	0.284931	0.308739	0.338866	-0.0620178	0.723186	0.127801	-0.17057	0.408784	0.312194	0.198466	0.859821	-0.430722	0.257718	1.1785	0.451389	0.241287	0.0105263	0.165375	0.0372465	0.2928	-0.0821855	0.1364	0.83506	0.151736	0.267607	0.200978	-0.00262765	-0.0600293	0.0239717	0.151394	0.148429	0.204473	0.0346468	0.188113	0.676935	0.332242	0.697153	0.123611	0.431151	-0.102616	0.162915	0.251776	0.260802	0.167966	0.271354	0.0494742	-0.265603	0.489474	0.113055	-0.0325797	0.225417	0.0136165	0.159762	0.00282526	0.128625	-3.63109		-6.47149	prognostic
D090	0.190201	0.334802	0.217944	0.159913	0.169231	0.15145	0.305223	0.0807144	0.103263	0.126042	0.156038	0.236108	0.252887	0.138456	0.357607	0.0192498	0.223109	0.0748067	-0.0909352	0.277666	0.968517	0.175702	-0.028445	0.24926	0.297371	0.161956	0.165239	-0.0318639	0.00589641	0.270543	0.380442	0.0654839	0.117114	0.124972	0.139887	0.0752975	0.188504	0.223378	0.0888206	0.106696	0.0418358	0.198632	0.423311	0.222497	0.421906	0.147926	0.137276	0.369518	0.126916	0.192388	0.186814	0.275219	0.00312403	0.105091	0.121824	0.0636453	0.120685	0.186768	0.443087	0.205502	0.192709	0.0293927	0.0293398	-3.66619	-1.86395	prognostic
I898	0.551212	0.741259	2.11664	0.677003	0.269655	0.301548	0.0275481	0.163523	0.381251	0.137017	0.549022	0.730886	0.225346	0.306997	0.0964928	0.125387	0.422484	0.0292267	-0.144846	-0.0755989	0.471449	0.0188228	0.805274	-0.0172096	0.197814	-0.0777196	0.461652	-0.0202686	0.241807	0.711743	0.41948	0.290103	0.318843	-0.025653	-0.0883569	0.148423	0.0895649	-0.0647682	0.205764	0.00151598	0.0566338	0.294919	0.32607	-0.0880907	0.0937022	-0.0129688	0.129641	-0.145226	0.0272653	0.103494	0.257817	0.0580411	-0.00642604	0.373155	0.104625	-0.120121	0.0984324	-0.357075	0.288327	-0.0316245	0.468543	-0.432632	-4.36468		-4.42983	prognostic
B951	1.92328	1.7845	1.26675	-0.400108	-0.250562	2.18681	-0.142309	0.745856	-0.155061	-0.336442	-0.213195	0.509169	0.193356	0.40571	-0.451432	1.87633	0.0665144	-0.279671	-0.559684	0.0766561	0.650968	0.253241	-0.119655	-0.463224	-0.308009	-0.0506919	-0.126436	-0.123967	0.668988	0.185105	0.524215	-0.375678	-0.135119	0.656028	-0.30263	0.0906183	-0.18065	0.91373	-0.357382	0.314114	0.181004	0.100971	-0.488311	0.302463	0.163867	-0.40813	0.525106	-0.44162	0.0850104	0.175742	-0.252105	-0.158034	1.14363	0.270121	0.0209493	-0.323419	-0.453879	-0.0116196	0.0822098	-0.542344	-0.0618612	-0.14488	-4.52529		-5.02415	prognostic
R20	0.961926	2.78316	1.49308	0.513984	0.598837	0.157807	-0.347859	-0.00792587	-0.0448393	-0.157569	0.703945	0.522686	1.14009	0.462486	0.345018	0.165036	0.873752	-0.0324966	-0.296656	0.918518	1.15185	0.115419	0.193577	0.290985	-0.0383898	-0.207114	0.676763	-0.341108	-0.0943407	0.191796	-0.121574	-0.4074	0.00404777	-0.0969582	-0.272027	-0.0278568	-0.350546	-0.115193	-0.193622	0.0694172	-0.343518	-0.209412	0.00267277	-0.216443	-0.287587	-0.438506	-0.201206	-0.217985	-0.241811	-0.177348	-0.238043	-0.385025	-0.0651725	0.634255	0.793391	-0.0842991	-0.114968	0.0963597	-0.336005	-0.247934	-0.30504	0.0983807	-0.70589	-6.92203	-3.25888	prognostic
N421	0.219339	0.280811	0.399201	0.0945383	0.0450806	0.099647	0.480672	0.239638	0.15328	-0.0122339	0.174028	0.149584	0.148441	0.0530581	1.10008	0.15284	0.398829	0.332144	-0.0718405	0.139014	1.51227	0.209432	-0.0982097	0.000300812	0.186369	-0.0833089	-0.116051	0.144184	-0.0338647	-0.0062278	-0.154441	-0.0949459	0.362513	0.345568	0.104197	-0.0265102	0.307301	0.269133	0.0341479	0.715124	0.206142	0.264395	0.60105	-0.0619691	0.142577	0.102345	0.195813	0.0521828	0.0519376	0.118777	0.325416	0.0836221	0.173176	0.148105	0.915503	0.311214	-0.0598838	-0.179376	0.261863	0.208451	0.294425	-0.252934	0.283078			prognostic
J86	0.0320337	-0.00726762	0.796063	0.611326	0.00133869	2.2381	-0.264431	-0.482253	-0.265141	-0.0779805	0.415676	0.570744	0.591603	0.401868	0.0580577	0.236598	1.20116	0.0610155	-0.0649751	-0.0396181	0.933726	0.037378	0.380798	-0.286705	0.109747	0.107515	0.130821	-0.186849	0.033264	0.474187	1.46698	-0.138829	-0.0451715	-0.150087	0.268662	-0.20163	-0.209975	-0.325633	0.387946	0.0925702	-0.163496	0.600493	0.110346	0.14447	0.00570473	-0.22169	0.356604	-0.231031	-0.212263	0.217844	-0.187355	-0.381565	0.644219	0.180378	-0.0858589	-0.167272	-0.438575	-0.00380191	-0.124394	0.275294	0.164757	-0.0986418	0.0262638		-1.75281	prognostic
M112	0.34966	1.20078	0.467589	0.141117	0.420074	0.0931345	-0.0423583	0.196932	0.148726	0.0119717	0.346623	0.277384	0.0715281	0.470006	0.531173	0.0902574	0.50694	0.518876	-0.0323999	0.125152	0.167592	0.104425	0.284959	0.167818	0.220213	-0.0721232	0.478159	-0.0188081	0.0260572	0.47735	0.117713	0.26436	0.0619502	0.547014	0.156678	0.325946	0.233212	0.247497	0.111509	-0.0533671	0.574372	0.287165	0.278151	0.0477973	-0.110209	0.27407	0.0249947	0.217544	0.105097	0.0279063	0.536722	-0.0507106	0.249092	0.913808	0.0809487	0.16889	-0.134816	-0.0466434	0.0325937	0.0855385	0.196049	0.00308457	-2.98081		-2.67698	prognostic
Z00	-0.183992	1.42482	0.474931	0.367304	0.290304	1.69478	0.0924511	0.0218957	0.166414	0.345187	-0.0922131	0.419136	0.316716	0.551513	-0.0893391	-0.23814	-0.253826	-0.229263	1.78204	0.602955	0.473745	-0.00106763	0.468853	0.465693	0.19619	-0.0377671	0.186781	0.03052	-0.125742	0.237261	0.245487	0.030613	0.232098	-0.0242466	-0.120192	-0.00928282	-0.0278375	0.0606661	0.0618239	-0.055888	0.0114896	0.026739	0.0474193	0.17033	-0.0815844	-0.29047	0.431828	0.0897763	-0.0402012	0.216498	0.203098	0.262909	0.288319	0.140023	0.323328	-0.0787329	-0.185734	0.145843	-0.0407876	-0.23124	0.157071	-0.418184	-0.00591828		-4.77187	prognostic
I442	1.04517	1.53443	2.13666	2.84627	-0.0650512	0.572071	-0.465005	-0.0161094	-0.0562835	-0.516405	0.761502	1.72951	0.385901	0.570832	-0.0393683	2.09908	0.703417	-0.540385	-0.270311	-0.323243	1.47429	-0.40701	0.760441	-0.440918	-0.303992	-0.44121	-0.0590884	-0.396475	-0.139112	-0.0991689	-0.241215	-0.251411	-0.616121	-0.381373	-0.526143	-0.193659	0.301628	-0.22343	-0.494679	-0.26705	-0.46918	-0.323216	-0.556847	-0.410848	-0.177523	0.148992	-0.191353	-0.376135	0.132766	-0.421949	0.175846	-0.297325	-0.300156	-0.00913065	-0.240988	0.181271	-0.0565045	-0.0225192	-0.518021	-0.440889	-0.211976	-0.724048	-0.340487		-0.789154	prognostic
H268	-0.13583	0.103155	-0.107042	0.259037	-0.499469	-0.556518	-0.644525	0.00823995	0.136657	0.203534	0.76543	0.75794	-0.709025	-0.152149	-0.430381	2.32601	0.983158	-0.474813	4.82866	-0.446061	0.62603	-0.432069	-0.542754	-0.156996	0.995326	0.0413519	0.257773	-0.271719	-0.369837	-0.269408	2.27144	-0.550407	0.674406	0.514208	-0.498176	-0.6617	-0.43897	-0.158655	-0.570103	0.415152	0.106878	-0.640112	-0.00681918	-0.483316	0.0284412	-0.735816	-0.439667	-0.410469	-0.638399	-0.131888	-0.111327	-0.364864	-0.511024	-0.305581	-0.259227	-0.56418	0.244982	-0.146099	-0.442708	-0.710035	-0.574913	-0.0485511	-2.16575		-3.95094	prognostic
E10	-0.266528	2.36775	-0.147846	1.19552	0.407216	-0.744069	0.193743	-1.19085	-0.902284	-1.02635	-1.07828	0.763087	-0.969274	-1.04722	-1.15927	7.41412	-1.02216	-1.00172	-1.43739	-0.257391	0.358668	-1.08926	-0.759486	-0.940756	-0.876586	2.66185	-0.601591	-1.45284	-0.588405	-1.07472	-0.964813	-1.63883	-0.492589	-0.653745	-1.30652	-1.16334	-1.08224	0.495583	-1.21408	-1.13155	-1.12633	-1.34831	-1.16217	-1.1697	-1.32519	-0.891882	-0.8001	-1.27603	-1.52426	-0.468454	-1.1714	-1.16972	-0.580998	-0.866052	-1.04597	-1.48663	-0.275423	-1.10195	-1.10993	-1.31921	-1.33362	-1.21426	-2.52965	-9.72727	-0.968089	prognostic
C340	0.035327	-0.217134	0.136254	0.137568	-0.00731496	1.06503	-0.110637	-0.158315	-0.0566167	-0.291375	-0.103495	-0.0606277	2.77977	0.925422	0.123875	0.611918	0.400211	0.0381991	0.515709	0.615956	-0.173882	0.571581	0.671072	0.0335825	-0.21511	-0.0344572	0.00165716	-0.193004	-0.175497	-0.167249	2.18748	-0.33354	-0.144694	-0.117906	-0.126782	0.404487	-0.427786	-0.184007	-0.0726191	0.0806926	-0.039191	-0.270973	-0.158	0.36532	-0.250947	-0.261902	0.229532	0.25251	-0.522093	0.151505	0.0661584	0.0818434	0.493499	0.511677	0.388682	-0.0535496	-0.323112	-0.164486	0.0329847	-0.0870184	-0.298942	-0.206749	-0.0447305		-1.80483	prognostic
N99	1.0368	1.35847	1.32294	0.252053	0.00567646	0.828343	-0.0745548	0.337524	0.0666306	0.0894036	0.0667679	0.197666	-0.0908737	0.0974208	0.268629	-0.0774979	0.0261193	0.0662851	-0.340501	0.620537	1.14615	0.161346	-0.150516	0.18278	0.124343	0.247818	0.59391	-0.122713	-0.0137304	0.310339	-0.123343	0.00812799	0.328616	0.158674	-0.0367929	0.44724	-0.112198	0.00204459	0.00458827	-0.0910569	0.174581	0.465503	-0.00849023	-0.029084	0.0479574	-0.154068	0.572369	0.0523418	0.00777773	0.486601	0.00676707	-0.149153	-0.00120536	0.138638	0.218681	0.00441872	-0.345886	-0.00132479	-0.0228462	-0.0286813	0.110521	-0.279472	-0.401155		-0.789935	prognostic
K509	-0.117843	0.063907	0.710459	1.33846	-0.207144	3.76266	-0.338001	-0.43466	-0.449056	-0.128194	-0.401198	1.44647	0.062481	1.455	0.117351	-0.272073	-0.315701	-0.339692	0.142875	-0.0387848	0.0475577	-0.0127891	0.0125414	0.321904	0.0565629	-0.500585	0.545312	-0.163709	-0.102519	0.440532	-0.105015	0.150146	-0.0717198	-0.348154	-0.502781	-0.251597	0.0907237	-0.0632022	-0.196128	0.498295	1.29212	1.37263	-0.193896	-0.3034	-0.279642	-0.0633781	-0.294945	-0.57289	-0.568083	-0.165877	-0.248782	0.100172	0.820337	0.255675	-0.255164	-0.278798	-0.602141	-0.189605	1.29562	-0.0858831	-0.260574	-0.653136	-1.56921	-11.0456	-4.38514	prognostic
Z46	1.12161	-0.0430056	1.62665	1.15956	-0.142312	0.59909	0.0177913	0.334133	-0.320462	-0.260227	-0.0852105	0.747883	-0.231202	-0.0152466	-0.00872002	-0.181901	-0.144234	-0.235716	0.536109	0.171424	2.89179	-0.138343	0.124279	-0.272134	0.0500529	-0.203843	0.265898	-0.192506	-0.121718	-0.0133366	-0.215803	-0.344096	0.0833133	-0.00488	-0.244832	0.454482	0.316675	-0.276064	-0.327074	-0.208372	-0.213111	0.141746	-0.112728	-0.21255	0.319715	-0.308969	0.223695	-0.195988	-0.0862695	-0.0350363	0.101858	0.0836332	0.305124	0.55623	0.430014	-0.360251	0.234253	-0.114478	-0.0457622	0.026707	-0.262581	-0.345124	-0.181999	-2.29255	-0.368887	prognostic
K140	0.0735217	0.556615	1.01652	0.42816	0.0300189	1.81519	0.155063	-0.0166632	-0.0362547	0.15482	1.20177	0.915798	0.289328	-0.0294108	0.0349977	0.389836	0.218882	-0.0405894	0.232603	0.353854	0.276652	0.0471545	-0.191526	-0.0452473	0.421562	-0.00745698	0.219712	-0.198916	0.45469	0.129459	0.300269	0.0693485	0.450321	0.066632	-0.0381179	0.192119	0.268524	0.108607	0.0321966	0.154226	0.00623138	-0.119739	0.244825	-0.0104372	0.225585	0.207407	0.0624526	-0.149836	-0.0313773	0.021145	0.176256	-0.152404	0.440491	0.407046	0.206506	0.142145	-0.182735	-0.0667669	0.0458711	-0.210348	-0.0552637	-0.0481543	-0.444238		-3.40651	prognostic
M7963	0.125652	0.117134	0.955297	-0.0506548	0.57573	0.50123	-0.0493189	-0.191513	-0.181366	0.538942	0.185471	0.263012	0.434437	0.35781	0.512856	-0.169858	0.311848	0.236415	0.166405	0.347104	-0.0275101	0.0963215	0.0424398	-0.0542481	0.412995	0.157142	0.261542	0.441327	0.0582311	0.281453	0.562724	0.361743	0.356357	0.348957	0.170834	0.173849	0.0508305	-0.148295	0.316621	0.451524	0.27251	0.2583	0.241572	0.201849	0.0935389	0.0983017	0.338259	0.0324831	0.88415	0.253182	0.102443	0.0408347	0.391966	0.445984	0.228796	0.135966	-0.161767	0.0693839	0.04928	0.359638	0.18331	0.252249	-4.22623		-3.40837	prognostic
M4780	0.303161	2.77514	0.863454	0.28815	0.728503	0.981178	-0.41211	-0.232499	-0.22768	0.00161688	0.00757947	0.636045	0.372624	0.51991	0.641241	-0.0802625	-0.0418844	-0.0452325	-0.117933	-0.114132	-0.0770057	0.572241	0.870823	0.334348	-0.0946095	-0.297183	0.425144	-0.46535	0.0650898	0.31116	0.284497	0.050707	0.36135	0.202406	-0.096652	0.175126	0.463008	-0.100171	0.317201	0.110486	0.0375222	-0.138013	0.0375807	0.0980471	-0.177679	-0.224633	-0.0387401	0.091492	-0.0111239	0.0928559	0.286433	0.243389	-0.0381036	0.159352	0.0651067	-0.145194	-0.284853	0.619039	-0.0540712	-0.045019	-0.200948	0.280218	-1.38184		-4.71268	prognostic
N841	2.24358	0.639688	0.282046	0.493912	0.307906	0.0147009	-0.028558	0.214658	0.182116	0.140208	0.137452	0.269578	-0.0575378	0.103909	0.107699	0.157756	0.363545	0.106728	-0.142552	0.509193	0.514065	0.0160143	0.0502766	-6.30812e-05	0.618904	0.0622801	0.484106	0.00408946	0.180979	0.330244	-0.0757002	0.121618	0.252526	0.228435	0.13272	0.111511	-0.132838	-0.0638813	0.255367	0.243858	0.125197	0.148568	0.395442	0.255683	0.00476196	-0.0323944	0.0752241	0.30036	-0.0132708	0.0253484	0.123026	0.0950607	0.379075	0.242499	0.0661314	0.0651934	0.396671	-0.0630897	0.221979	0.0435053	0.0442975	-0.0986476	-0.520107	-6.27763		prognostic
N95	1.85704	3.20691	0.181543	0.613844	0.260931	0.551679	-0.116812	-0.0507149	-0.00124087	-0.0847696	0.0623511	0.37979	-0.0187543	0.286181	-0.239952	-0.188714	-0.0791097	-0.12953	-0.385748	0.920257	0.652039	-0.0658205	-0.511227	0.206817	-0.0513023	-0.117217	-0.0767137	-0.315466	-0.101788	0.0731597	-0.0532724	-0.102794	-0.0668302	-0.124169	-0.248145	-0.218079	-0.128213	-0.0629917	0.424011	-0.0899602	-0.162666	0.752084	-0.111235	-0.179369	-0.171454	-0.162007	-0.171937	0.261541	0.0407022	-0.246451	0.090727	-0.235319	0.526807	-0.0639491	0.0215466	-0.276212	1.77062	-0.326815	-0.137923	-0.0551626	-0.0401804	-0.379316	0.572818	-3.25965		prognostic
M5456	1.20369	3.7555	0.817035	0.394362	0.643349	1.05847	-0.246622	-0.424286	0.01136	-0.0766329	-0.133093	0.611851	0.310055	0.14428	0.952486	-0.282564	0.214307	-0.194859	-0.354637	-0.0419876	-0.351754	-0.0530864	0.18273	-0.0933823	0.0166675	-0.201583	0.61825	-0.309722	-0.0335032	0.256865	0.0404651	-0.184741	0.100471	-0.0765106	-0.157668	-0.198528	0.444468	-0.127646	-0.078447	0.191408	-0.0445802	-0.13081	0.0448771	-0.273349	-0.0199655	-0.118898	0.0991899	-0.19016	-0.14346	0.259672	-0.0413029	0.148985	-0.204226	0.287341	-0.014521	-0.319919	-0.104795	-0.0410128	-0.354164	-0.11906	-0.321899	0.0228046	-0.484526	-6.76461	-2.2141	prognostic
Z42	0.508061	0.296902	0.448812	0.189832	0.496679	0.618021	0.690197	-0.0426365	-0.011591	0.196247	0.28623	0.809981	0.0739201	0.244678	0.561892	0.097549	0.381153	0.0236683	-0.0321399	-0.0874717	0.481373	0.229862	0.0594486	0.227764	0.0275843	0.201672	0.116452	-0.0167463	0.230036	0.243926	0.149741	0.270372	0.235152	0.202357	0.195084	0.0231698	0.191649	0.131261	0.293715	0.22047	0.0894215	0.123085	0.16734	-0.0328516	0.0588579	0.125546	0.11691	-0.0714397	0.0687939	0.53967	0.259342	0.147063	0.257727	0.148571	0.298608	-0.123641	0.00471412	0.00842822	0.503264	0.17154	-0.0716857	-0.142813	-0.303613	-6.45682	-2.41882	prognostic
F121	-0.740839	0.420388	0.501365	0.0560475	-0.488792	1.54461	-0.562733	0.963371	-0.288489	-0.290891	-0.459288	-0.161325	3.00825	1.2962	0.00459427	0.0722107	0.423777	-1.06339	0.620105	-0.108802	0.867719	0.69037	-0.264499	-0.494967	-0.326696	-0.174318	-0.306582	-0.560276	-0.146145	-1.14957	2.82861	-0.627327	1.80676	0.236031	-0.317308	-0.704183	0.100938	-1.33964	0.678745	0.200478	-0.480149	-0.201682	0.783367	-0.292012	-0.965346	-0.721555	-0.183923	-0.325915	-0.24354	0.383647	0.0741124	0.0365985	-0.139878	2.08188	-0.0770055	-0.276261	-0.368805	0.510989	0.553422	-0.537183	-0.986574	0.280952	-4.04606		-5.39821	prognostic
F23	0.086406	0.254526	0.197345	0.696989	0.0998639	0.327293	0.169094	0.135731	0.191164	0.0635976	0.390181	0.746334	0.493288	0.875751	0.486412	0.0506307	0.457894	0.525214	0.00235148	0.138974	-0.863013	0.353728	1.22146	-0.0455977	0.0938544	0.202599	0.487332	-0.086542	0.502638	0.425788	0.432975	-0.08734	0.119534	0.0751054	0.0675614	-0.0385772	0.00701329	-0.062779	0.198669	0.237272	0.285583	0.388548	0.307094	-0.168741	0.276427	0.3757	0.233851	0.125284	0.0544422	0.287784	0.0317938	-0.114168	0.225431	0.269288	0.143846	-0.0803128	0.0150637	0.235337	0.112161	0.407389	0.15539	-0.438465	-2.13437		-2.28616	prognostic
K929	1.10398	0.816592	1.34099	0.273122	0.314443	1.1391	-0.153526	0.854849	-0.0773441	0.00590442	0.171592	0.158488	0.20426	0.261561	0.0500666	0.427919	-0.00172916	-0.101678	1.26079	0.206205	0.832948	0.0901103	-0.24599	0.225293	0.0912148	0.0960624	0.0108342	-0.2945	-0.168745	0.02954	0.0968536	-0.235528	0.134338	-0.0460662	0.0696422	0.756422	-0.184109	0.353747	0.0327249	0.732266	0.232162	-0.0687966	0.24409	0.273188	-0.0299505	-0.336054	-0.232795	0.156339	0.105476	-0.117356	0.0289969	0.326554	0.102128	0.148999	-0.150043	-0.277634	0.00420058	-0.0884776	-0.386177	0.457946	0.311437	0.514771	-1.09654		-4.09172	prognostic
N03	-0.25193	0.907492	6.49704	0.0479316	-0.933155	-0.0674169	-0.982219	0.0385461	-0.803028	-1.11956	0.152666	0.0696037	-0.841775	-0.8019	0.31523	0.306607	-0.0512531	-0.797624	-1.33159	-0.78389	1.77848	-0.210393	-0.885354	-0.761788	-0.914836	-0.659418	0.509086	-0.895083	-0.241681	0.963385	-1.13713	-0.480525	-0.744521	-1.17186	0.290777	-0.92868	-0.773486	-0.528143	-0.92073	-0.590126	-0.35878	-0.869967	-1.00689	-0.74005	-1.02691	-1.18585	2.00657	-0.693749	-0.813606	-0.928852	-0.899808	-0.68311	-1.03416	0.346219	-0.855785	-1.01792	-0.408055	-1.07404	-1.07731	-0.814905	-0.977598	-1.06979	-3.05177	-10.6328	2.82128	prognostic
L270	0.306031	0.907035	0.883104	0.578929	0.298592	0.534773	0.0862687	0.524282	0.0146251	-0.0445432	0.222098	0.294445	0.296318	0.199307	0.391097	0.206465	0.23889	0.0443918	0.161795	0.28929	0.657922	0.0836577	-0.059747	-0.00168165	-0.228841	0.0313374	0.334461	0.108265	-0.082735	0.460834	0.0124872	0.189308	0.172731	0.325292	-0.142951	0.0783677	0.0229276	0.0497355	0.134872	0.0385226	0.0663202	0.884395	0.0470084	0.142821	-0.0202468	0.120227	0.402527	0.0646195	0.057849	0.0317646	0.320387	-0.0743795	0.330896	-0.071535	0.148242	0.35555	-0.129274	-0.141195	0.193983	0.029189	0.0914722	-0.348252	0.316228		-1.6732	prognostic
N801	0.171588	0.258476	0.0866088	0.262183	0.138012	0.150233	0.167442	0.111939	0.114495	0.353004	-0.0972563	0.596676	0.745308	0.756782	0.126666	-0.0652253	0.11634	0.123862	0.202841	1.11397	0.0984996	0.56935	-0.154896	0.11719	0.737932	0.00919541	1.14988	0.00973085	0.259827	0.254208	0.301889	0.0963879	0.312436	-0.0935782	-0.05346	-0.163549	0.0212938	0.0758767	-0.0253182	-0.0661958	0.312478	0.0998325	0.902567	0.154978	0.229145	0.20131	0.0449637	0.195539	-0.0164859	0.106042	0.028012	-0.128423	0.180081	0.358145	0.574877	0.248972	1.04568	-0.021373	0.145991	0.107856	-0.214705	0.00746389	-2.75745	-4.89366		prognostic
K07	0.18827	0.0769343	0.193459	0.248547	0.460485	0.554423	-0.00188412	0.0347533	0.265794	0.0785699	0.162741	0.247914	0.315712	0.377164	0.12232	0.341033	0.158563	0.236649	0.391595	0.359734	0.131678	0.388565	0.327974	0.290181	0.0430979	0.199857	0.34916	0.0733769	0.127818	0.136851	0.144512	0.280486	0.251904	0.261481	-0.0130281	0.0825965	0.257379	0.0722588	0.142089	0.166384	0.468134	0.244714	0.134938	0.248187	0.154589	0.280258	0.309288	0.0658611	0.223372	0.220322	0.102318	0.24537	0.104593	0.246168	0.260932	0.100526	-0.0707526	0.516454	0.0962065	0.183635	0.164931	-0.210608	-0.76195		-1.68681	prognostic
I822	0.341193	1.38675	1.39616	0.613886	0.199196	1.42221	-0.0228465	0.38324	0.300993	0.100318	-0.187736	0.583879	0.0098675	0.272345	0.188077	0.200628	-0.0393955	0.0583107	-0.325455	0.274715	0.470553	0.147173	-0.288564	0.368305	0.41754	0.0584183	-0.0867139	0.26079	0.551521	-0.10072	0.071705	0.0469873	0.426345	0.199074	-0.0720392	0.599814	0.163655	-0.363489	0.403568	0.28361	0.183815	-0.306248	0.184173	0.0506921	0.169814	0.22997	0.0462843	0.381647	-0.187549	-0.0590335	0.00219783	0.235986	0.113791	0.393345	0.355175	0.0481254	-0.168103	0.154954	0.00869599	0.0706163	0.46051	-0.44526	-2.71911	-7.37904	-3.8852	prognostic
R931	0.896566	0.61562	1.6841	0.722444	0.156199	0.445142	-0.304861	0.0878516	1.39995	-0.112484	0.522618	0.369481	0.0611931	0.409063	-0.030302	0.0702695	0.619807	-0.135185	0.0540505	0.286916	0.2439	0.156484	0.726554	-0.109249	-0.16159	0.0338238	0.242575	-0.21045	-0.162671	0.101693	-0.0520972	-0.216674	0.207596	0.799942	-0.067305	0.156709	0.517404	-0.013813	-0.0712138	0.170179	0.00285867	0.00783188	0.14029	0.150198	-0.261714	-0.129237	0.16773	-0.126262	-0.052714	-0.134196	-0.136839	-0.104188	-0.221003	0.206417	0.463772	-0.141164	-0.0302507	1.20717	-0.153445	-0.115811	0.231415	-0.627896	-0.360584		-2.00206	prognostic
Z866	1.2612	2.61473	2.2737	4.13758	0.278808	1.78701	-0.729151	-1.22643	-0.448833	-1.06188	-0.0064374	2.64213	0.298848	0.123323	0.236922	1.32018	1.97433	-0.754527	0.378256	-0.697072	1.56141	-1.12342	-0.23405	-0.853842	-0.960089	-1.07572	0.549479	-1.14213	-0.942975	-0.262803	0.515136	-1.17897	-0.610663	-0.959967	-1.15524	-1.19011	0.15129	-0.0100381	-0.917195	-0.131877	-0.761204	-0.0319732	-0.389669	-1.10595	-0.366965	-1.20694	-0.155288	-0.417745	-0.444537	-0.152154	-0.79594	-1.06757	0.0386576	-0.592073	-0.768483	-0.483887	0.752681	0.213489	-0.749185	-0.726209	-0.991583	-0.741726	-1.00911	-4.5166	-1.88338	prognostic
M4699	0.941625	2.77493	1.10661	0.141528	0.632042	1.03972	-0.108509	0.215759	0.159289	-0.25685	0.500624	0.245416	0.296621	0.230486	0.680082	0.0295732	0.337474	-0.136607	0.152778	0.204622	0.0901705	0.237319	-0.0678158	0.527792	-0.00822281	-0.373033	0.530041	-0.206108	-0.0617222	0.381122	0.0456463	0.0610689	-0.275506	-0.026719	0.692904	-0.274323	0.309961	0.0366077	-0.094922	-0.0277546	-0.0789483	-0.174335	0.127393	-0.200193	0.0198927	-0.0775926	-0.160453	0.0953674	0.0762594	-0.0194278	-0.191105	-0.329946	-0.0325789	-0.0210096	0.311139	-0.181341	-0.166824	0.569995	0.0353219	-0.0976074	0.159366	-0.141787	-1.55804		-2.00543	prognostic
I358	1.31512	1.73035	1.52687	0.49712	0.0670332	-0.277163	0.392057	1.31782	-0.12719	-0.21165	0.325901	1.01219	0.21386	0.234761	0.0140459	2.15845	0.265628	0.0707566	-0.549569	0.37593	0.754147	0.249349	-0.0540798	0.0347238	0.155032	0.0732176	0.585747	-0.378561	0.622993	0.102719	-0.20037	-0.220886	-0.230642	-0.24713	0.0889695	-0.221892	0.98236	0.363888	-0.124309	-0.21772	-0.0753756	-0.0498959	0.0985651	0.123191	-0.171245	-0.0457997	-0.190929	-0.291421	0.0473843	-0.14606	-0.104436	-0.108357	-0.139736	0.00265747	0.305975	-0.0845165	-0.412555	-0.34575	-0.159363	-0.338401	0.214059	-0.282279	-2.83447		-3.01644	prognostic
M2326	0.579265	1.72277	0.0115888	0.272494	-0.00193363	0.0514067	-0.226196	1.99684	0.168167	-0.193898	0.168502	0.236135	-0.0914745	0.0404453	0.171464	0.186362	-0.0209031	-0.0457635	0.420956	0.0405163	0.377955	0.120378	0.939134	-0.0840699	0.0291804	0.502126	0.249137	-2.89084e-05	0.0613317	0.546587	-0.165681	0.0448309	0.0627459	0.526755	-0.04142	0.0437505	0.362128	-0.0240045	0.164979	-0.0662813	-0.0357246	0.179519	-0.0152395	0.15428	0.734574	-0.0084443	0.0294979	0.134139	0.187444	0.152501	-0.0212893	0.0583563	0.138121	0.898157	0.0636068	0.373794	-0.236038	0.0336347	-0.105623	0.0951432	-0.0533395	0.168953	-2.0034	-8.82842	-4.16954	prognostic
Z84	0.0795085	0.311074	0.993699	0.74939	0.363656	0.56869	-0.0549745	-0.0751758	-0.0285052	0.0707381	0.638278	0.430784	0.0187209	0.136401	0.358751	0.114837	0.67377	-0.0405202	0.197223	0.764705	1.13399	0.319344	0.400627	0.225204	0.00945149	-0.0499237	0.0110688	0.157726	0.352961	0.0538798	0.139795	0.0884367	0.120748	0.0187226	-0.179652	0.427475	0.0334468	-0.000270308	0.269197	0.0875628	0.104028	0.0523608	-0.114382	0.023449	-0.106167	-0.147166	0.330697	-0.000469657	0.247651	0.194973	0.165198	0.199542	0.18209	0.509317	0.327754	-0.0014402	-0.203418	0.237503	0.0986514	0.197975	0.102652	-0.107669	-0.498818		-2.91368	prognostic
K056	-0.144868	0.900831	0.125877	0.554863	-0.189854	1.55812	0.0521149	-0.323875	-0.0189659	-0.358625	0.521686	0.46877	0.945298	0.508043	-0.109155	1.85187	0.768974	-0.0991722	0.224048	-0.0280264	0.506128	0.092466	1.02335	-0.217176	0.440689	-0.141087	-0.0256818	0.0223615	0.0406112	0.0850293	0.110941	-0.140122	0.942309	0.703768	-0.026224	-0.291127	-0.244802	-0.0504753	0.256113	0.779731	-0.049701	0.0929761	0.202189	0.138841	-0.0610302	-0.162735	-0.153478	0.0665395	-0.212441	0.47505	-0.229276	0.0549024	0.640586	0.468991	-0.00850822	0.00821535	-0.395407	0.116831	0.118525	-0.0831902	-0.403616	0.149892	-2.69939		-4.34913	prognostic
J32	0.0170432	0.0324598	0.0427988	0.2365	-0.0270969	1.20941	-0.0301993	-0.110813	-0.122437	0.0184588	-0.180791	0.677052	0.433106	0.615819	0.156929	-0.108287	0.178099	-0.161425	-0.0883504	0.0255245	-0.061135	0.170263	-0.0778395	-0.0977471	-0.086197	-0.0950581	0.228896	3.56011	0.200444	0.325914	0.98945	0.0272382	-0.0709957	0.105886	-0.105267	0.0292425	-0.0600487	0.0409808	-0.17615	0.17346	0.00601334	-0.00782333	-0.0421362	-0.0424234	0.0319499	0.0478177	0.243087	-0.164401	0.010354	0.0764467	0.0869132	-0.0914386	0.359651	-0.106029	0.0448349	-0.0427881	-0.317089	0.208697	0.213955	0.00038705	0.0072367	-0.498501	-0.157562	-7.33493	-2.4786	prognostic
M353	1.48606	1.72194	1.47414	-0.131499	0.0834798	2.38847	-0.377807	0.317556	0.189825	-0.118731	0.0664346	-0.124033	0.42587	1.96885	0.553591	-0.225367	-0.303989	0.0352426	-0.249732	0.0981582	-0.224401	0.103574	-0.396616	0.108081	-0.197035	0.00763445	0.786603	0.475842	-0.3255	0.39092	-0.0922503	-0.35777	-0.263238	0.435502	-0.301983	0.0339778	-0.187983	-0.103679	0.250439	-0.124563	0.186202	-0.311275	-0.28623	-0.171036	-0.371848	-0.311044	-0.144323	-0.178574	-0.142593	0.239205	-0.185569	-0.15599	-0.170125	0.215351	0.154359	-0.0928742	0.448427	0.279845	0.358505	-0.182717	-0.441671	-0.375323	-0.233393		-1.66549	prognostic
R011	0.729004	2.38166	1.19859	0.618744	0.350699	1.03974	-0.0790105	-0.332251	-0.337256	-0.0813857	0.803321	0.643502	0.103477	0.453267	0.651004	0.557634	0.0721702	-0.286482	0.64455	0.144311	2.06766	-0.0658087	-0.366027	-0.342267	0.111548	-0.00190789	0.989266	-0.17707	0.0987835	0.598837	-0.198684	-0.186992	0.0432519	-0.255599	-0.384602	0.0077084	0.543717	-0.451951	-0.0452221	-0.197628	-0.0472002	-0.311103	-0.268394	-0.202402	-0.264366	-0.0450845	0.331643	0.00064111	-0.160603	0.226891	-0.150015	-0.209068	-0.014184	0.115586	-0.018999	-0.339782	-0.046067	0.105773	-0.201686	-0.113047	-0.0155061	-0.496737	-0.606383		-2.73103	prognostic
B98	0.466706	0.309127	0.70456	0.48502	0.509628	-0.310381	0.0356073	0.428077	-0.148467	-0.214653	0.236175	0.0897529	0.685273	0.120811	0.0536123	0.732114	0.761734	-0.170359	1.73438	0.170719	0.338452	0.555508	-0.385105	-0.420806	1.69208	-0.330214	0.185888	-0.193531	-0.327557	0.167988	0.225801	-0.348577	0.206557	0.361386	1.01058	-0.127121	-0.221144	0.201842	-0.240332	0.396675	-0.182665	1.18785	0.471694	0.175416	-0.0402553	-0.421427	-0.0741655	-0.30066	0.177276	0.172447	-0.415171	-0.242863	0.0473732	-0.0135387	-0.0991898	-0.220152	-0.107704	-0.139124	0.0226581	-0.320146	0.0161459	0.0651316	-0.933721	-5.40682	-0.551542	prognostic
R12	0.868474	0.697306	1.17121	0.779534	0.587558	0.786936	0.11851	0.0424198	0.130456	0.15566	0.930951	0.544017	-0.022874	-0.00916432	-0.0639282	0.177169	0.442609	0.0608251	-0.330421	0.783501	-0.19783	0.990772	0.374692	-0.0838314	0.109158	0.156422	0.532714	-0.12265	0.10321	0.384145	0.0257764	-0.0593338	-0.0775238	-0.0997541	0.394513	0.0934092	0.245072	0.271523	0.117872	-0.0454695	0.0373854	0.0788681	0.186428	0.251339	-0.0185095	0.0515728	0.0356877	-0.0779784	-0.0205561	0.270527	0.358019	0.172262	0.393194	0.267438	0.479491	-0.228794	0.15762	-0.227601	-0.0952391	-0.124036	0.00355897	0.105926	-1.81378		-5.50156	prognostic
N45	0.305538	0.921023	0.815251	0.24917	-0.0645532	1.50356	0.0635179	-0.21394	0.00323787	0.0801292	0.263265	0.409755	0.155289	0.30191	0.0959338	0.0616805	0.340861	-0.047837	0.294565	0.478815	1.36208	0.37757	0.116619	-0.0370717	0.150053	0.138495	0.227952	0.214001	0.195206	0.0914677	-0.0528989	0.0732116	0.0335314	0.261601	-0.00599457	0.184483	0.19608	0.33459	-0.0214335	0.0503445	0.0297622	0.0892894	-0.0449536	0.248475	-0.0126267	0.0900586	0.325989	0.289853	0.113854	-0.0207814	0.0401186	0.0435803	0.220255	0.165511	0.605282	-0.0705043	-0.181247	0.193866	-0.0450276	0.0682453	-0.112194	0.111283	0.114885	-10.3317		prognostic
Z826	0.250874	0.46479	0.429494	0.308967	0.293599	0.586138	0.153096	0.416881	0.352426	0.127043	0.0979072	0.308391	0.280057	0.356045	0.124235	0.162348	0.112261	0.440761	0.347731	0.430497	-0.0484187	0.230216	0.0381265	0.238463	0.0261659	0.501217	0.215253	-0.0341866	-0.0605473	0.0360915	0.179026	0.347806	0.140907	0.748791	0.138146	0.0544971	0.14104	-0.0139151	0.349187	0.359902	0.238741	0.453552	-0.0821919	0.18621	0.00169263	-0.0328513	0.626892	0.296619	0.0475639	0.466887	0.0179962	0.236904	0.261292	0.320009	0.0298896	1.06738	0.00930111	0.203412	0.077221	0.279034	0.270743	-0.105758	-4.65303		-4.98299	prognostic
K429	4.95092	3.80531	0.380544	-0.415637	-0.0537991	0.464151	-0.43527	0.661851	-0.440214	-0.349208	-0.134604	-0.197047	0.0357389	0.211539	-0.519261	-0.422725	-0.311598	-0.557796	-0.239533	-0.30011	-0.512823	-0.499306	-0.46997	-0.412006	-0.469998	-0.528086	0.605323	-0.640507	-0.283448	-0.191635	-0.116669	-0.484708	-0.480052	-0.606886	-0.00534861	-0.536023	-0.15162	-0.345155	-0.365747	-0.42203	-0.0973763	0.272491	-0.334536	-0.381578	-0.476989	-0.566272	-0.299366	-0.488015	-0.422004	-0.430982	-0.648548	-0.461666	0.184722	-0.407884	-0.437125	-0.678921	-0.29227	-0.670473	-0.160449	-0.344335	-0.581067	-0.165979	-0.570529	-6.59965	2.07356	prognostic
I778	-0.219485	0.435063	2.10279	0.884621	-0.208822	1.33472	-0.31781	-0.625393	0.410947	0.163668	0.412196	1.12023	0.261094	0.475101	-0.0920606	1.52843	0.161692	-0.261212	-1.66713	0.456197	1.98537	0.291901	-0.140614	-0.28583	0.124079	-0.502288	-0.119469	0.109554	0.469495	-0.0815603	-0.0849201	-0.257408	0.24178	0.168109	-0.20566	0.269947	0.258963	0.0671149	0.14346	0.392467	0.033559	1.02281	0.316598	0.223691	-0.11531	-0.481447	0.194815	0.0176506	-0.285176	0.144617	0.00398832	-0.435696	0.755323	0.693424	0.305012	-0.454103	-0.140102	0.166994	0.096983	-0.50464	-0.246648	-0.832874	-1.75401		-8.00621	prognostic
M313	-0.0781295	-0.217582	2.36404	-0.108838	0.46863	1.29903	0.422995	0.0133904	0.451758	0.618635	-0.407103	0.389971	-0.0289183	1.01111	0.3594	-0.112092	-0.271494	0.363865	-0.562387	0.255538	0.564807	-0.165891	-0.0493971	0.388533	0.851503	-0.330003	0.204172	0.285497	-0.165164	0.314544	0.370027	-0.145516	0.223741	-0.251346	-0.225401	1.1217	-0.306435	0.433849	0.0330262	-0.336026	-0.0244287	0.342292	-0.134233	0.26103	0.292225	-0.149605	0.120048	-0.209054	0.143691	0.171391	-0.275405	0.349699	0.159895	-0.14779	0.189059	0.558694	-0.388171	-0.0401071	0.449037	0.0965457	0.76926	-1.19223	-0.739968		-5.47237	prognostic
Z873	1.12609	3.03312	1.6024	0.26268	0.510661	1.13924	-0.143091	0.322207	-0.0807048	-0.220832	-0.139936	0.909626	-0.140132	0.333582	0.513649	-0.254533	0.0635505	-0.135512	0.732978	-0.125292	0.158819	0.0780947	0.00844558	-0.207748	-0.158171	-0.220887	0.383785	-0.36454	-0.100235	0.34391	0.0887803	-0.119516	0.372645	0.37353	-0.320336	-0.090027	0.486103	-0.180687	0.0340456	0.126913	-0.198908	-0.200662	-0.129198	0.165106	-0.132368	-0.315171	0.26226	-0.0700687	-0.179246	0.0469697	0.182517	-0.278452	-0.148069	-0.0275011	-0.0505375	-0.422096	-0.21646	-0.00565617	-0.126744	-0.274262	-0.125055	-0.121309	0.055598	-9.92507	-1.6039	prognostic
C676	0.227434	0.353974	0.608131	0.320592	0.278102	0.335249	0.115628	0.0252679	0.322772	0.255026	0.145972	0.323364	0.0510905	0.126912	0.213282	0.0105772	0.350334	0.497026	-0.0623889	0.311555	0.686894	-0.0760386	0.34067	0.591477	0.16324	0.263577	0.343414	-0.0498486	0.196086	0.169351	0.2624	0.115196	0.334573	0.138485	0.107062	0.0993507	0.155637	0.41157	0.327623	0.363036	0.186711	0.293186	0.228332	-0.0067806	0.246975	0.073546	0.198985	-0.0829172	0.379831	0.0511988	0.159965	0.0880732	0.38816	0.292692	-0.00264957	0.260447	0.139407	0.274378	0.28322	0.221222	0.486692	-0.102339	-1.92287		-3.76542	prognostic
N301	0.188198	0.38158	0.489717	0.44581	0.350253	0.521151	0.253924	0.254731	-0.000305575	0.121834	0.557021	0.15951	0.155548	0.035697	0.245123	0.299535	-0.0521084	0.119662	-0.245159	0.921124	0.408407	0.512649	0.422825	0.207289	0.00319039	0.251986	0.245028	0.185274	0.0498467	0.463273	0.4477	0.355797	0.146739	0.207806	0.180096	0.270374	0.132534	0.045963	0.19959	0.22091	0.290934	0.104781	0.0626968	0.290169	0.231001	0.0670575	0.333334	-0.113702	0.11106	0.468595	0.39802	0.150497	0.228058	0.266039	0.110581	-0.00922325	0.098658	0.0100682	0.19276	0.0846652	0.281673	0.10055	-1.83234		-5.24059	prognostic
H334	0.43021	0.106792	0.370948	0.416279	0.302626	0.0667951	-0.453514	0.295739	0.0489764	-0.076801	-0.349095	-0.0624163	0.822473	1.0279	0.251745	1.98674	0.017773	0.261189	-0.729591	-0.0470629	-0.21283	0.359934	-0.070933	-0.095655	0.699288	1.08392	-0.0452053	-0.0161187	-0.139956	0.164956	0.479332	0.411628	0.24617	0.0841093	0.129547	0.522736	-0.0352722	-0.202523	0.00737344	0.0554884	0.543966	0.0892719	0.688098	0.269479	0.496925	0.547213	0.299223	0.0955319	0.678522	0.171995	-0.00528661	0.454798	0.434729	0.183994	0.157255	0.228644	-0.150553	-0.0483737	-0.0100927	0.369287	0.136491	-0.3202	-6.78806		-8.86991	prognostic
C541	2.46284	3.992	0.0696323	-0.0713376	-0.10548	0.226466	-0.264254	1.16657	-0.199381	-0.0923887	-0.0658279	-0.024497	-0.105823	-0.0662547	-0.0931285	0.0201234	-0.0655859	-0.210822	-0.433168	0.360465	0.142882	-0.00704685	0.0358157	-0.00274774	-0.0608706	-0.068067	0.0321022	-0.190147	-0.150795	0.0550611	0.167668	-0.195099	-0.107218	-0.0533326	-0.0557147	-0.0433683	-0.105982	0.135816	0.793772	-0.0898246	-0.0704698	0.0475518	0.0240276	-0.118861	-0.0467925	-0.0888867	0.124043	-0.0591627	-0.122405	-0.224318	0.517537	-0.0754143	-0.130332	-0.136256	0.461921	-0.245498	0.00849381	-0.166152	0.0312258	0.00515831	-0.177206	-0.253169	-0.212011	-9.19747		prognostic
K45	2.01679	2.1318	1.01701	0.728961	0.526918	0.376763	-0.259936	0.565475	0.21717	0.282599	0.215476	0.799845	0.0468585	0.254972	0.26494	-0.0600715	0.322351	-0.158359	0.050724	0.180038	-0.509883	-0.121246	0.00280983	0.186855	0.158619	-0.197159	-0.0104895	-0.313573	0.290665	-0.187105	0.398608	-0.0203422	-0.0606883	-0.0709038	0.587807	0.20079	0.366515	0.404833	-0.173908	-0.259926	0.401386	0.277358	-0.553193	-0.105641	0.22352	-0.0621706	0.460679	-0.454587	0.301637	0.00537909	0.399033	1.013	0.55556	0.260459	0.0704093	-0.116249	-0.0324842	0.1993	0.0283146	0.0585995	-0.429366	-1.33982	-2.96168		-6.41508	prognostic
R54	1.00836	-0.187822	2.94649	1.05629	0.315371	-0.37238	-0.610352	0.16128	-0.497775	-0.628643	0.737035	1.18662	-0.37065	0.72008	0.788452	-0.207405	2.04291	-0.40808	-0.410036	-0.559693	1.78217	-0.5539	0.0233855	-0.800592	0.0728697	-0.424874	-0.022102	-0.409317	0.245372	-0.137606	0.223788	-0.175853	0.284411	1.40423	-0.636842	-0.308086	-0.636572	-0.678777	-0.0225228	0.840076	-0.546369	-0.423324	0.776522	-0.127398	-0.620549	-0.446859	0.799825	-0.719734	-0.558509	-0.0333311	0.106099	-0.407984	0.300902	0.727046	0.0750137	-0.684854	1.04861	-0.557648	-0.352116	-0.279901	-0.739975	0.165276	-0.72273		-0.813873	prognostic
C220	-0.53516	0.00174917	0.513377	0.671634	3.76981	-0.110331	-0.41361	-0.324586	-0.992155	-0.620699	-0.225077	0.560406	-0.176962	-0.230485	-0.31798	0.972172	-0.130612	-0.280242	-0.272715	-0.410647	-0.273837	-0.465933	-0.106088	-0.62698	-0.5749	0.012588	-0.389946	-0.716008	0.109078	-0.510896	-0.849338	-0.408469	-0.787253	-0.291071	-0.504424	-0.438628	-0.88596	-0.798624	0.586039	-0.727325	1.07681	-0.357465	-0.580517	4.64329	-0.273186	-0.485949	-0.614486	-0.655392	-0.800429	3.59833	-0.575392	-0.790716	-0.220115	-0.417421	-0.440284	-0.481986	-0.78303	-0.418856	-0.376401	-0.107328	-0.383767	-0.645435	-4.24152	-12.6242	-0.217422	prognostic
B02	0.519043	0.447172	2.17012	0.265068	0.107383	0.826398	-0.141456	-0.194332	-0.139492	-0.146601	0.0424189	0.0390875	1.25794	0.600591	0.672808	-0.0830362	0.328767	0.149598	-0.35727	0.100626	1.48868	-0.091912	-0.0640209	-0.03158	0.243253	-0.165345	0.435683	-0.201092	-0.0894385	0.694317	0.68493	0.129759	-0.00341058	-0.0997134	-0.326266	0.0222118	0.342107	-0.133475	0.078745	0.362438	-0.0342309	0.173124	0.177085	0.0141048	0.0612603	-0.101144	0.133736	-0.00184961	-0.109425	0.131015	0.0309148	-0.0267138	0.19158	0.149257	0.182083	-0.0121964	-0.20051	0.215637	0.77939	0.0350004	-0.193887	-0.295046	-0.646239		-5.20243	prognostic
K900	-0.642067	0.86056	0.464622	1.69692	0.0752755	-0.47061	0.298666	-0.283882	-0.508222	0.410677	-0.48558	-0.173025	-0.678906	-0.563617	-0.446807	-0.238425	-0.277765	-0.266547	-0.553344	0.304329	-0.486852	0.843551	-0.460381	0.0882036	0.32079	-0.525808	1.76936	-0.409705	-0.44871	-0.223319	0.260091	-0.624746	-0.51487	0.0957716	-0.556234	-0.443307	-0.460614	0.0619513	1.52938	-0.213784	0.920597	0.180302	-0.34637	1.50534	-0.638453	-0.582924	0.185348	0.366365	0.367652	0.381762	-0.30406	0.0599681	0.102717	0.508301	3.1679	0.417201	-0.676734	-0.0615274	0.934316	0.591278	-0.578761	-0.513933	0.208756	-6.15725	-1.74636	prognostic
J70	0.613932	0.456394	0.0587562	0.574654	0.987697	1.24392	0.323402	0.171458	0.0575145	0.127974	-0.1421	0.762638	0.352908	-0.237849	-0.0651866	0.543786	2.15177	0.0237798	-0.124451	-0.189844	-0.252686	0.165624	0.215969	0.474984	-0.188364	0.253404	-0.0371855	0.156533	0.372929	-0.368655	0.63163	-0.077054	0.957526	0.484604	-0.0502488	0.151512	0.364737	0.164812	0.0105821	0.262357	0.0100024	0.497109	0.743684	-0.145638	-0.187813	-0.0979843	-0.406328	0.197322	0.261182	-0.406805	-0.0459686	0.0910633	0.554565	0.299802	0.176549	-0.333975	-0.313344	0.398458	-0.291711	-0.113791	-0.0167411	-0.5563	-1.49098		-7.31791	prognostic
Z512	2.68553	3.23324	2.83905	0.786005	0.395016	2.75893	-0.750539	-1.03942	-0.725783	-1.23279	-0.558108	1.41112	-0.0943032	0.375668	1.03031	-0.191773	0.533321	-0.929088	0.682342	-0.436114	0.926407	-0.808889	1.12374	-0.927155	-1.08541	-1.05049	2.22787	-1.17847	-0.880918	0.195692	-0.272594	-0.782206	-0.914123	0.0530641	-1.17052	-1.19171	1.31202	-0.906876	-0.259709	0.209983	-0.643029	-0.100307	-0.683869	-0.754895	-0.290749	-1.35884	0.206256	-1.04388	-1.07151	0.0751979	-0.435217	-1.29569	-0.59177	-0.496316	-0.238328	-1.1881	-0.475957	0.378859	0.0156963	-0.857272	-1.40511	-0.541802	0.277619	-3.3762	-0.421171	prognostic
C19	0.120479	0.165639	0.151225	0.383872	0.303653	0.466545	0.21185	-0.0172435	-0.00246702	0.208852	0.0661762	0.242617	0.275554	0.16034	0.298622	0.040933	-0.045719	-0.0257345	0.0762731	0.23981	0.322248	0.191417	0.268663	0.229397	0.277427	0.0306107	0.152359	0.19918	0.175577	0.400178	0.20147	0.0383576	0.15012	0.179577	0.241022	0.106972	0.0647683	0.201161	0.316221	0.107821	0.108965	0.561446	0.259158	0.260852	0.447483	0.187423	0.0849998	0.303564	0.143714	0.146629	0.201397	0.171156	0.312627	0.224841	0.154408	0.131671	0.104892	0.07398	0.240935	0.255708	0.234441	-0.0107174	0.0455657	-7.02015	-1.49763	prognostic
R50	1.48633	1.69783	2.6062	0.968577	0.241184	2.12207	-0.423987	-0.741048	0.521588	-0.368052	0.0357997	0.42368	0.187673	-0.380428	0.2972	0.000807597	0.360438	-0.513456	-0.700412	0.119848	1.67319	-0.454876	-0.0454944	-0.381303	0.0374425	-0.292567	1.57174	-0.642553	-0.277227	0.412694	-0.318079	-0.206494	-0.292141	0.0302586	-0.378188	-0.181054	-0.129368	0.101247	-0.156165	0.0739757	-0.122102	-0.0809932	-0.261579	0.0100373	-0.181016	-0.533575	0.248792	-0.26308	-0.288267	-0.0479084	-0.421119	-0.563216	0.0559653	0.137517	0.66884	0.0347415	-0.492579	-0.410634	0.657979	-0.347646	-0.507835	-0.535634	0.0189699	-4.00951	-1.53179	prognostic
N83	1.67609	0.455317	0.193235	0.0814692	0.0920187	0.27075	0.174197	0.0716102	-0.0338297	0.0886001	0.102163	0.184076	0.224356	0.362632	0.130066	0.01572	0.049559	0.0389228	-0.14184	1.35919	0.324458	0.211903	0.0129325	0.267908	0.239666	0.0551854	0.294655	-0.0383439	-0.0352119	0.169206	0.0318892	0.153485	0.260017	0.170135	-0.00902262	0.000412584	0.00139017	0.398743	0.190198	0.104459	0.04823	0.21716	0.240353	0.19887	0.0300975	0.0969906	0.114343	0.227102	0.0233213	0.0957132	0.227297	0.10476	0.160167	0.107766	0.363367	-0.0427058	0.502287	-0.0619812	-0.036727	0.115325	0.117761	-0.0471861	0.159792	-1.69499		prognostic
K115	-0.0523108	0.123455	0.104517	0.695762	0.224159	0.366476	0.392753	0.208928	0.129005	0.00433262	0.115842	0.114942	0.25739	0.200103	0.207137	0.678384	0.0328999	0.151934	-0.163674	0.165213	0.344656	0.221863	0.149388	0.286125	0.218793	0.0227211	0.286029	0.105489	0.223079	0.254362	-0.0188011	0.588243	0.346212	0.320495	0.0988602	0.364198	0.0658363	0.0980697	0.172862	0.352537	0.332734	0.13648	0.101904	0.338308	0.130044	-0.0719784	0.0610248	0.203592	0.423462	0.14344	0.196859	0.183503	0.367381	0.395331	0.379379	0.178158	0.0987911	0.0532307	0.192657	0.349811	0.176323	-0.0788892	-0.0954504		-4.18357	prognostic
F322	1.1329	0.523844	0.968459	-0.217374	-0.160221	0.145237	0.476294	0.371956	0.50183	0.141389	0.14645	-0.139943	0.474451	0.788097	-0.0274165	0.340394	0.448681	-0.153722	-0.148654	0.373834	0.338928	0.954374	1.14674	-0.0428002	-0.104018	0.254231	0.396513	-0.340273	0.159546	0.220465	0.103532	0.460431	-0.00530162	-0.036074	-0.0534563	-0.117394	0.156375	0.463548	0.314765	0.183835	0.461812	0.30314	0.00625548	0.0924921	0.436177	0.0967354	0.546121	0.213739	-0.140157	-0.0998627	0.16413	0.0550497	0.188169	0.32788	-0.148654	-0.137062	-0.0289827	0.0300173	0.236972	-0.105252	-0.0606178	-0.348706	-1.65592		-3.22947	prognostic
Z30	0.226636	0.628501	-0.0180024	0.801527	0.0459327	0.189359	0.01359	-0.0141885	0.085964	0.120053	0.154647	0.218942	0.109447	0.396038	-0.00678238	0.0482069	0.0713165	0.236976	-0.135293	0.44666	0.351737	0.0718374	-0.0722744	0.142912	0.0726868	-0.024108	0.0505483	0.0748274	0.198125	0.296028	-0.164493	-0.0802262	0.0668385	0.311644	-0.100437	0.116733	0.0806752	0.0815679	0.182971	0.0826028	0.00596	0.139328	-0.0151827	0.0239727	0.103663	0.133317	0.275727	-0.000490367	0.109831	0.260128	-0.051397	0.160703	0.173641	0.103269	0.473943	0.0285029	2.96702	-0.0544815	0.0774738	0.131781	0.0590708	-0.317389	-0.769051	-8.59976	-1.84655	prognostic
M1917	0.949481	3.96258	-0.14219	-0.113024	0.954315	0.301092	0.262526	-1.93524	0.584545	-0.112579	-0.0206354	0.230549	-0.549653	-0.262596	0.199267	0.258722	-0.798952	1.00898	-0.994304	-0.785254	-1.51106	-0.155671	-0.130026	0.935154	0.576875	0.149606	0.0406193	-0.42699	-0.126149	0.210828	-0.190306	0.774397	0.520751	0.74958	-0.477779	-0.0455767	-0.19584	0.616199	-0.118821	0.472388	0.442932	0.107941	1.07715	-0.527611	0.603216	-0.0189838	-0.203477	0.0747265	0.547297	0.587545	-0.24434	0.659425	0.39147	-0.389354	0.772487	-0.0926364	-0.360428	-0.649674	0.234742	-0.429032	-0.166682	-0.773315	-3.97048		-11.433	prognostic
D485	0.501841	0.763882	0.279481	-0.166367	0.279546	0.449276	0.0619989	-0.0469798	0.155743	0.127513	0.0779676	0.252451	-0.232029	0.0745653	-0.00848083	0.648934	0.0456887	0.156379	0.0658772	0.185932	-0.522757	0.204887	0.0260311	0.346415	-0.0636394	-0.00397348	0.31139	0.537546	0.315601	0.0111685	0.257277	0.392462	0.191071	0.903286	0.360599	0.84745	0.0925344	-0.127635	0.342565	0.240308	0.321047	0.372152	0.536155	0.60454	0.166968	0.254533	0.323416	0.0634125	0.512297	0.00357909	-0.159656	0.503218	0.0673991	0.677124	0.582117	-0.00822535	-0.373437	0.108405	0.0845491	0.541916	-0.0426222	-0.583241	-1.11983		-5.08369	prognostic
K297	0.446422	1.46276	2.38415	1.19298	1.24085	2.57946	-0.4002	-0.405262	-0.363859	-0.927568	-0.404304	0.658407	0.140839	-0.00266669	-0.267643	1.47227	0.583752	-0.827062	0.568396	0.597004	-0.703436	0.299132	0.111291	0.228287	0.955496	-0.873781	1.81748	-0.788036	-0.549603	0.407585	0.229048	-0.85307	-0.394481	-0.588646	0.510912	-0.272603	0.467871	0.0766529	-0.79639	-0.0079583	-0.360004	-0.0258111	-0.0840393	0.272412	-0.630103	-1.03661	-0.622861	-0.664828	-0.797859	0.762685	-0.360851	-0.735195	0.0932996	0.418121	-0.088781	-0.897249	0.118849	-0.408896	-0.698534	-0.813796	-0.811938	-0.898769	-0.782625	-2.73497	0.981918	prognostic
H020	0.349294	0.083676	0.939377	0.2881	0.277595	0.207463	0.0238069	-0.103703	0.159624	0.0955627	0.0858431	0.351706	0.24834	0.20412	0.665026	0.139081	0.387907	0.0764388	-0.27678	0.250332	0.46517	0.400935	0.432092	0.0723995	0.181399	0.0357913	0.277735	-0.144868	0.106778	0.531486	0.434288	0.0273268	0.197902	0.0383505	-0.0223432	0.195212	-0.00497678	-0.0716184	0.186085	0.0998536	0.0468234	0.268668	0.414723	0.348134	0.0565244	0.0975687	0.167469	0.130587	0.190135	0.224795	0.224457	0.267749	0.198681	0.0721135	0.184569	0.0624892	0.84854	-0.0173596	0.197253	0.279872	0.378832	-0.303086	-0.244675	-11.3827	-2.68632	prognostic
F11	0.361663	0.897847	0.648751	0.645723	1.01187	1.49174	-0.431356	0.422035	-0.567588	-0.504142	-0.506709	0.313456	1.23424	0.701788	-0.0250762	0.0821784	0.0013778	-0.259773	-0.708111	0.049242	0.2076	0.602773	1.51959	-0.0596611	0.0293736	-0.782958	-0.46017	0.0612969	-0.193661	-0.239696	0.203413	-0.526537	1.44634	0.935592	-0.312151	-0.597068	0.677943	-0.322	0.100903	1.52498	-0.0117199	-0.0623606	0.157241	0.418593	0.022612	0.0129853	0.410097	-0.535821	-0.261349	0.959286	0.268648	-0.433651	1.24994	0.709166	0.0598231	-0.488339	-0.121886	-0.166312	-0.625899	0.486862	-0.0465305	-0.288232	-4.76161		-4.41491	prognostic
D350	1.35009	1.28912	0.503929	0.462586	0.130591	1.49462	-0.0942689	-0.0471052	0.0151328	-0.151994	-0.245968	0.324101	1.93854	0.492205	-0.116592	1.48816	-0.0560668	-0.053119	-0.358067	0.572953	2.24554	0.0992502	0.151935	-0.0521477	-0.230957	0.313148	-0.0499094	-0.24721	0.178161	-0.0412571	0.0632841	-0.16782	0.0558523	-0.0860765	-0.253606	0.0321268	-0.0824424	0.116288	-0.0474419	-0.292971	-0.0746768	-0.138169	-0.119192	0.29216	-0.213267	-0.194201	-0.038101	0.0278346	-0.119327	-0.244573	-0.12331	-0.062592	0.313256	0.264766	-0.0649362	-0.0300616	-0.159443	-0.203585	0.0473016	0.0147393	0.0954339	-0.373916	-2.28664		-1.77008	prognostic
B44	-0.234782	0.750833	0.624375	0.176445	-0.239803	0.152126	-0.526874	-0.231413	0.00670504	-0.420011	0.3487	0.598075	1.59544	2.72545	0.41485	-0.0388217	2.7773	-0.165216	-0.627328	0.208289	-0.440843	-0.417242	0.470546	0.0783751	-0.123193	-0.277336	-0.0888739	0.932405	-0.0366697	-0.161225	2.1602	0.118133	0.0961319	-0.190653	-0.233024	-0.0779953	-0.133955	-0.290815	0.12016	0.730119	-0.215775	0.0333435	-0.017736	-0.379437	-0.264119	-0.188548	-0.170694	-0.290879	-0.449817	0.0354253	-0.373794	-0.499517	-0.204381	0.410238	-0.0841495	-0.190204	-0.3768	-0.445827	0.107109	0.269615	-0.468715	-0.714584	-1.57542		-0.895513	prognostic
R252	0.409461	1.19469	1.53194	0.493062	0.725796	0.263323	-0.185965	0.318181	0.164512	-0.338928	0.876865	0.781225	0.57175	0.30833	0.735382	0.375589	0.411618	-0.142376	-0.601327	0.500293	0.100105	0.425165	0.257413	0.00144633	0.0463281	0.124461	0.126025	-0.156701	0.119284	0.385162	0.211976	-0.228643	0.0758454	-0.0673322	-0.168424	-0.32268	-0.0380118	0.157985	-0.0084682	0.423941	0.247234	-0.256281	0.755328	0.214416	-0.0907847	-0.16724	0.0314272	-0.0725403	-0.0427796	0.53295	0.0305754	-0.113481	0.0879472	0.0694008	-0.00289687	0.597796	-0.155939	0.0557408	-0.050681	0.387751	0.195788	0.0393999	-0.960733		-5.54973	prognostic
C15	1.38655	0.572205	0.569869	0.117233	0.443941	1.01894	0.0696819	0.0486935	-0.1612	-0.310089	0.213886	0.358893	0.843871	0.375248	0.115797	0.12197	0.848777	-0.124436	-0.0120703	0.286037	0.0788495	0.799482	0.954626	-0.163751	0.0556155	-0.167568	-0.00907397	-0.224332	-0.040019	0.246149	0.679292	-0.177502	0.0240149	-0.164969	-0.197851	-0.172314	-0.143929	0.187285	-0.0165121	-0.0412844	-0.144408	0.47197	0.311441	-0.00598394	0.131838	0.206165	0.122327	0.101041	0.0499176	0.195111	-0.0794721	-0.0462683	0.153787	1.01054	0.134694	0.296904	-0.141679	-0.135694	0.180403	0.0124695	-0.125306	0.139519	-0.226137		-2.54326	prognostic
Z932	0.933966	0.320856	1.77704	0.0912364	0.681045	2.56463	-0.0430046	0.0393689	-0.290241	-0.242205	-0.288043	1.6333	-0.108172	0.794401	0.131824	-0.165638	0.740692	-0.134492	-0.320115	-0.183501	1.55502	-0.222302	0.944762	-0.0231183	0.121274	-0.344154	0.223274	-0.544614	0.43858	0.218176	0.277931	-0.428992	-0.319325	-0.448193	-0.55215	-0.152153	0.0528195	-0.45815	-0.0775319	0.465226	0.0533577	0.395555	-0.246121	-0.36201	-0.153944	-0.309673	0.299195	-0.0246656	0.57186	-0.381841	-0.309415	0.397224	0.630546	0.0789192	-0.107253	-0.478386	-0.108457	-0.000171193	0.583718	-0.207183	-0.305563	-0.0256987	-1.16384		-3.36111	prognostic
I702	0.549839	0.32928	1.81862	1.77586	0.807672	1.46575	0.168397	-0.798135	-0.85468	-1.17691	-0.272647	1.70372	2.02162	1.60017	0.236392	4.70649	1.45613	-1.10171	0.175099	-0.204756	1.63704	-0.738878	-1.21035	-0.432338	-0.112174	-0.593658	0.0266636	-1.39899	-0.731776	-0.0723838	0.755125	-1.24174	0.2777	-0.684468	-0.976007	-1.32866	0.478977	-0.0460409	-1.20423	-0.54189	-1.30008	-0.899465	1.11781	-0.088328	-1.14175	-0.994008	0.268358	0.167494	-0.711303	-1.11546	-0.435313	-1.06915	-0.604869	0.949305	-0.702264	-0.891097	-0.68674	-0.298038	-0.947946	-0.94831	-0.212053	-1.54624	-2.29494		-3.45767	prognostic
M7967	0.536683	1.71666	1.91168	0.129927	0.608073	0.183549	-0.041265	0.934642	0.0370001	-0.0635154	0.300606	0.144586	0.181574	0.0808421	0.176762	0.213175	0.307653	0.0564095	-0.0953272	0.393415	-0.121143	0.258593	-0.0720211	-0.0751997	0.015294	-0.127259	0.352931	-0.0287554	-0.0223277	0.319897	-0.0582087	-0.0764064	0.126165	0.0335558	-0.0914719	-0.146654	0.281765	-0.0200196	0.1638	0.157503	0.0844402	0.0606942	0.00284793	0.0437717	-0.0139374	0.180002	0.433177	0.0771699	0.096434	0.0536337	0.377961	0.033728	-0.0163527	0.303557	0.214102	-0.0755825	-0.0632421	0.284444	-0.054142	0.0374205	0.0160876	-0.25483	-0.457387	-11.7574	-1.07932	prognostic
D259	0.927202	0.967216	0.223665	-0.077008	0.072459	-0.184051	0.369213	-0.138849	0.190264	-0.0962042	0.164688	-0.0859885	-0.181039	-0.0313575	0.371522	0.0195501	-0.0128788	-0.154781	-0.461609	1.01825	0.509312	-0.00598861	-0.178824	-0.186271	2.83354	-0.208085	0.76225	-0.271713	-0.00758926	0.282069	-0.100751	-0.103042	0.0348446	-0.0687985	-0.242208	-0.123699	0.0575661	1.79151	-0.0697394	-0.0311822	-0.158434	0.320878	0.855132	-0.0429642	-0.0639049	-0.0721103	-0.210258	0.242113	-0.107312	0.370924	0.111519	-0.213333	0.670521	-0.0157318	0.534198	-0.142246	0.406028	0.0749674	-0.147816	-0.193819	-0.0415869	-0.518478	-0.209172	-5.5206		prognostic
C782	-0.0351402	0.00437931	0.296543	0.0522749	0.101982	1.43876	0.0616215	0.0437823	0.019967	0.227083	0.166728	0.298911	0.443399	0.140404	0.348201	0.54294	0.381637	0.041027	-0.0239694	0.198485	0.101659	0.31192	0.296741	0.191624	0.22525	0.174797	0.0128618	0.310517	0.017289	0.302666	0.755092	0.0830373	0.195996	0.118067	0.371778	-0.143854	-0.0640824	-0.059443	0.184062	0.339601	0.120452	0.215007	0.214849	0.0233511	0.371265	0.0158163	0.107014	0.0443708	-0.0640948	0.159053	0.256176	-0.0657655	0.383516	0.0733296	0.172707	-0.0970287	0.0809247	-0.116593	0.503712	0.0902961	0.21375	-0.234775	0.146044	-7.89631	-1.15281	prognostic
D124	2.88638	0.41795	-0.0424849	-0.0751396	1.25026	0.550949	0.112685	-0.286429	-0.276733	-0.185299	-0.186434	0.0104422	0.465521	0.278599	0.0478528	0.0840468	0.15796	0.0322733	0.116482	-0.0978542	0.622408	-0.0628369	0.591681	-0.0587539	0.388228	-0.169886	0.125796	-0.237422	-0.210284	0.0907381	0.412306	-0.165065	0.0552047	-0.151291	-0.321754	-0.076434	-0.19319	0.0534227	-0.0259339	0.0312186	-0.122823	-0.0573244	0.053719	0.347409	0.515419	-0.15212	0.434324	-0.0621846	-0.0773664	0.0286627	0.00706169	-8.10574e-05	-0.208094	0.317668	-0.00960647	-0.0988811	0.503902	-0.0741283	-0.0737352	-0.132215	-0.172037	-0.220195	0.0305909	-2.06022	0.0325524	prognostic
L891	1.32827	0.591015	2.79163	0.198315	0.145554	1.0642	-0.678771	-0.194872	-0.638526	0.0258866	-0.049943	1.10088	0.248444	1.01828	1.0299	0.852875	1.27631	-0.516756	0.257715	-0.345859	0.897614	-0.292776	0.378104	-0.599237	-0.185318	-0.271303	0.788879	-0.388708	-0.168608	-0.245479	0.066393	-0.585947	0.717704	0.171881	-0.613598	-0.311238	-0.809351	-0.632374	-0.179996	0.736871	-0.030894	0.166222	0.609452	-0.352357	-0.390509	-0.371295	0.521034	-0.50341	-0.242719	0.239767	-0.480924	-0.479499	-0.253293	0.706411	-0.479022	-0.0817023	0.0476981	-0.320058	0.334333	-0.198418	-0.459779	0.326894	-0.690894	-10.8739	-0.603284	prognostic
I698	0.449208	1.14505	0.127504	2.68965	0.703793	-0.169213	0.167149	0.102427	0.599748	-0.0780847	1.37397	2.20445	0.49021	0.800878	-0.282533	-0.17142	1.49708	-0.12438	-1.28892	-0.489075	2.21115	0.272963	-0.430261	-0.392999	-0.0386622	-0.340666	-0.147481	0.205038	0.823832	-0.211618	-0.107364	-0.275653	0.000983141	0.00622147	0.57591	-0.372912	-0.0364329	0.64994	0.262307	0.271695	-0.15498	-0.0461883	0.906029	-0.18863	-0.172612	-0.295331	0.0482216	-0.354912	-0.322895	-0.361166	-0.485307	-0.406049	-0.344908	-0.204154	-0.0616771	-0.482817	-0.547298	-0.524706	-0.265024	-0.509776	-0.321788	-0.2359	-2.34292		-5.19374	prognostic
J20	2.12991	1.48919	1.54564	0.439017	0.131358	0.551245	-0.164989	0.596287	-0.1863	0.412059	0.171576	0.336891	0.807157	0.891153	-0.177418	0.507162	0.827358	-0.0199618	-0.511872	0.0434645	-0.0831331	0.53531	0.262614	-0.337113	-0.123073	-0.0706069	-0.0686654	0.147482	0.064618	-0.147403	0.857153	-0.0151589	-0.11363	-0.302659	0.0818691	-0.124129	0.0739212	-0.231997	0.0295516	0.315613	0.0340418	-0.060335	0.244845	-0.0648653	-0.0329431	-0.0796022	0.268687	-0.234904	-0.0273745	-0.356381	-0.122191	0.303607	-0.0706328	0.175163	0.433434	-0.300187	-0.217033	0.0131004	0.131729	-0.016734	-0.0915466	-0.585256	-0.209719		-3.59921	prognostic
M233	-0.0297169	3.91311	-0.0540988	-0.0178013	0.0937544	0.0359733	-0.111872	0.786446	0.0667801	0.0328913	0.0616517	0.136078	-0.0456102	0.134327	0.339387	-0.0795488	0.0975302	0.0148236	-0.0476212	0.144004	-0.0955537	0.0807273	0.196982	0.0406901	0.0420853	0.162334	0.126711	-0.103542	-0.0978453	0.405876	0.00995346	0.040018	0.199146	0.675443	0.069935	0.0644711	0.1171	-0.134813	0.102073	0.011153	-0.0613666	0.367362	-0.0457229	0.371972	-0.0128411	-0.0580913	0.0192038	0.215742	-0.182132	0.160748	0.0829899	-0.0593727	-0.145846	0.235995	0.128037	-0.186634	-0.179446	0.0688892	-0.00534205	0.140284	-0.0986483	-0.0755091	-0.620722	-8.11855	-3.83003	prognostic
J9690	1.48827	0.346131	2.12219	0.373549	-0.0789771	1.28573	-0.405284	-0.340182	-0.469969	-0.283549	0.0635498	0.312804	2.09425	2.92816	-0.288052	0.277719	1.79866	-0.579905	1.14963	-0.405832	1.02635	-0.348809	0.659053	-0.620263	-0.190965	-0.561847	-0.260727	-0.00583978	-0.415348	-0.160866	1.75507	-0.433913	0.116256	0.0826962	-0.747467	-0.477235	-0.525489	-0.657566	-0.578343	0.654626	-0.60088	-0.0259219	-0.0719689	-0.621331	-0.543395	-0.668401	-0.312389	-0.320091	-0.713396	-0.713401	-0.582353	-0.779172	-0.246969	-0.116454	-0.349963	-0.0302239	-0.597562	-0.165134	-0.079071	-0.313756	-0.605931	-0.329513	-0.0307814	-0.555944	-1.90463	prognostic
M4199	0.800095	0.219862	1.15864	0.0215386	0.0393041	0.911528	-0.263897	0.280678	0.395077	-0.202191	0.492626	0.0717124	0.108143	0.526323	0.43326	-0.0234214	0.679711	-0.0359505	-0.179351	-0.202342	-0.339818	0.00532463	0.482603	-0.171214	0.0939631	0.111021	0.224019	-0.25787	0.0562471	0.126679	0.109595	-0.0758488	0.551987	-0.145726	1.7561	0.395015	0.00193001	0.0471912	0.875326	0.919415	-0.226024	0.329946	0.472823	0.0133202	0.151294	-0.0184293	0.415511	-0.027799	-0.128859	0.230455	0.361526	0.287105	-0.0416823	-0.0397011	-0.0249288	-0.128979	-0.221824	-0.0664923	0.0443318	0.0394598	-0.0818465	0.237989	-2.01419		-1.64593	prognostic
R00	1.40941	1.25956	3.22933	2.56701	0.478183	0.831547	-0.60319	-0.588654	-0.742087	-0.768416	0.339701	0.992296	0.89735	0.0341225	0.258088	0.616924	1.47507	-0.701817	0.56531	-0.134371	1.47072	-0.628337	2.0062	-0.69216	-0.497286	-0.814022	0.946593	-0.884111	-0.675648	-0.319296	-0.307785	-0.815499	-0.435046	-0.484497	-0.68673	-0.525756	-0.147246	-0.350039	-0.562181	0.165975	-0.426762	-0.00962585	-0.622673	-0.385736	-0.585972	-0.9419	-0.0997779	-0.68965	-0.458185	0.487476	-0.424661	-0.959605	0.0756342	0.186205	0.0670637	-0.575807	0.45716	0.272089	-0.395784	-0.630678	-0.728832	-0.843641	-0.610511	-3.37588	-0.247768	prognostic
G24	0.141853	0.00805444	0.609373	0.39896	0.347557	-0.0943664	0.0766726	0.165969	0.252751	0.378171	0.282708	0.181728	0.107817	0.324386	0.152169	-0.0869049	1.63646	0.0355973	0.0845558	0.237784	0.385686	0.188289	0.770716	-0.0198916	0.176117	0.077052	0.0744439	0.17432	0.0239227	0.249755	0.0755827	0.0807581	0.0916109	0.0414858	0.112023	-0.187698	0.44802	-0.0480795	-0.00746524	0.151381	0.107764	0.0928608	0.346603	0.393256	0.0171434	-0.0185939	0.238105	0.0877967	0.149152	0.0731413	0.380511	-0.0912659	-0.0393764	0.249133	0.285312	-0.012888	-0.048993	0.136793	0.0918498	0.281939	-0.155665	0.132724	-0.409534		-0.281538	prognostic
C57	0.0896264	0.0347918	0.244553	0.238896	0.30046	0.322828	0.190925	0.132097	0.238734	0.111899	0.261587	0.412417	0.193258	0.131091	0.197014	0.148067	0.136285	0.449879	0.310379	0.171612	0.339545	0.192108	-0.0868109	0.318376	0.180273	0.371357	0.087307	-0.0168402	0.249005	0.270892	0.491463	0.231945	0.331488	0.267804	0.472886	0.173351	0.149115	0.487246	0.138466	0.284075	0.101924	0.217596	0.148819	0.198242	0.458254	0.365054	0.343274	0.216947	0.238184	0.0589729	0.174167	0.019248	0.169512	0.0372641	0.159342	0.261376	-0.126467	0.145453	0.429113	0.444939	0.329062	0.330821	-0.976341			prognostic
M2557	0.224005	2.61076	0.543933	0.18124	0.476602	0.558571	-0.0406833	0.275577	0.132424	0.0657022	0.0706059	0.431137	0.0747999	0.157036	0.282288	-0.0128342	0.191761	-0.0894465	0.00845404	0.0293642	-0.168577	0.305869	0.274967	-0.034412	-0.127787	0.188147	0.376928	-0.0442269	0.206897	0.514423	0.105474	-0.0772074	0.0839929	0.201249	0.0919902	0.0758618	0.304189	-0.270377	0.0900437	0.396662	-0.0128674	-0.0531653	0.0133958	0.0397322	-0.057836	0.0701783	0.264446	-0.00749813	0.0910533	0.196499	0.15433	0.00123075	-0.0471624	0.0920879	-0.0257418	0.122808	-0.0447983	0.30724	0.0193724	0.129783	0.0212846	-0.114555	0.238976	-11.1109	-1.4914	prognostic
L570	0.237441	0.188523	0.336611	-0.00646675	0.0219033	-0.0907896	-0.111586	-0.107518	0.746213	0.184558	0.200105	-0.0950792	0.315037	0.0540201	0.327735	0.361013	0.200556	-0.15088	1.96626	-0.0790988	0.0231739	-0.233285	-0.109341	0.0830272	0.184448	0.068698	-0.0279683	0.14612	-0.0750582	-0.11257	0.0639864	0.0164243	0.169995	2.14376	0.416866	-0.116675	0.132358	-0.379441	0.359612	0.283145	0.0748909	0.102661	0.522069	-0.0893025	0.952321	0.0418981	0.258263	0.185743	0.249373	-0.0463495	0.0943237	0.0507489	0.0367716	0.232623	-0.000654671	0.0359224	0.507531	0.0417315	0.282738	0.132911	-0.146201	-0.311964	-0.339894		-3.81239	prognostic
R073	1.16205	4.00326	2.20905	1.5537	0.510919	1.40772	-0.336088	-0.657134	-0.234309	-0.709742	0.544965	0.583545	0.720898	-0.237625	-0.0606348	0.875039	1.73344	-0.575767	-0.824671	0.749623	0.499852	-0.581799	-0.430271	-0.446002	-0.443333	-0.574896	0.136837	-0.691558	-0.423803	-0.190701	0.512226	-0.632878	-0.438538	0.0855007	-0.611313	-0.38692	0.173912	0.025076	-0.577283	-0.15936	-0.621059	-0.16883	-0.451306	-0.603482	-0.602888	-0.672326	-0.355376	-0.540994	-0.180205	0.00494538	-0.517783	-0.635151	0.493646	0.156778	0.592238	-0.548273	0.0964214	0.274604	-0.349817	-0.535824	-0.51583	-0.197389	-0.680029	-3.64827	-2.64253	prognostic
K37	0.236411	0.225803	0.30182	0.156412	0.201276	0.595768	0.488868	-0.0324121	0.15689	0.195241	0.2191	0.211805	0.0753053	0.193011	0.107181	0.150786	0.222498	0.284504	0.00968892	0.806332	0.330054	0.286405	-0.117909	0.352603	0.491406	0.0541689	0.368834	0.396321	0.355331	0.101075	0.262386	0.230955	0.242271	0.256625	0.0336779	0.21558	0.0644992	0.49833	0.195925	0.101812	0.301515	0.0354229	0.111408	0.23178	0.388195	0.177196	0.222136	-0.0346987	0.0253347	0.290496	0.150994	-0.0246613	0.296595	0.203063	0.350598	-0.0383817	-0.155062	0.0823122	0.254609	0.460472	0.201844	-0.115267	-1.36627		-1.90767	prognostic
G825	0.154327	-0.0599852	0.321836	0.556693	0.623331	-0.0532309	0.0371463	-0.349024	0.754753	-0.00567871	0.841845	1.64857	-0.0214475	0.312145	0.793371	-0.1484	0.636809	-0.463264	-0.714683	0.236353	-0.320759	0.119724	-0.194522	-0.0215023	0.684346	-0.0428652	0.223524	0.426596	0.636393	0.132935	0.533122	0.413565	0.179572	0.12245	0.494672	0.0794405	0.00096825	-0.63402	0.577195	0.339317	0.158095	-0.0340738	0.431393	-0.118784	0.45472	-0.0895202	0.827822	-0.147662	0.112348	0.0666917	-0.107727	0.283655	1.11805	-0.0406893	0.0750295	0.128417	-0.137814	-0.0619084	-0.15134	0.309331	0.14191	0.043252	-1.53587		-5.00265	prognostic
L08	3.08665	0.682904	1.72213	0.0873704	0.144587	0.769633	-0.437147	0.206149	-0.197589	-0.15723	0.159952	0.465085	0.38589	0.557809	0.24765	2.79393	0.158259	-0.343182	0.0427239	-0.114613	0.927559	-0.0464486	-0.0260814	-0.267218	-0.035459	0.292782	0.434715	-0.363165	-0.174499	0.0822109	-0.0629332	-0.463419	-0.0768331	0.000812489	-0.278116	-0.232112	-0.319587	-0.384621	-0.176767	0.0628258	-0.223346	0.0825978	-0.0133044	-0.192358	-0.212434	-0.340539	0.693448	-0.259668	-0.0561782	-0.315425	0.011128	-0.220493	0.0273471	-0.126503	0.170742	-0.460923	-0.305448	-0.143865	0.0701045	-0.24603	-0.475269	-0.612951	-1.05739	-4.71087	-1.77892	prognostic
Z888	1.9337	4.26895	2.69397	1.31219	0.31622	2.26458	-0.63469	-1.02803	-0.326302	-0.704055	0.784092	1.07992	0.299241	0.462572	0.2354	1.11838	0.908735	-0.707909	1.18612	-0.283434	1.39458	-1.15512	0.875078	-0.873535	-0.778014	-0.962225	0.77901	-0.811832	-0.873308	-0.259694	-0.40003	-1.11255	-0.127894	-0.957021	-1.12586	-0.746887	0.174042	-0.0776631	-0.629425	-0.235762	-0.766474	-0.581485	-0.921979	-0.929837	-0.272967	-1.14794	-0.318015	-0.610612	-0.574685	-0.127886	-0.635309	-0.764982	-0.721728	-0.170933	-0.744862	-0.822456	0.120228	1.01504	-0.360858	-0.914663	-1.07603	-0.862919	-0.864888	-5.15872	-1.52345	prognostic
H400	0.125187	0.151779	0.107871	0.179266	0.30122	-0.0304636	0.191205	-0.0476971	0.237825	0.0773079	0.582807	0.14665	0.128709	0.00792815	0.12948	1.12895	0.565772	0.150316	1.74807	0.143331	0.375013	0.0193476	-0.0324895	0.13178	0.329491	0.586808	0.232606	0.0794684	-0.011022	0.236678	0.436115	-0.0377738	0.0959297	0.176569	0.0608228	-0.136621	0.483209	0.18512	0.444752	0.0282054	-0.0296287	0.102973	0.258555	0.0500531	0.230588	0.0180268	0.0229032	0.0451604	0.158395	0.0695523	0.0852646	0.0799621	0.0308543	0.117286	0.0119804	0.230696	0.170904	-0.0507538	-0.0208801	0.110597	0.0541604	0.126504	-0.321167	-4.15863	-3.56662	prognostic
D730	-0.125646	-0.440759	-0.315936	-0.266497	-0.429894	-0.340714	-0.0795326	-0.521815	0.399987	0.0928811	-0.53113	-0.17451	1.27502	0.642182	0.102108	1.13683	-0.272742	0.3894	-0.597167	-0.305273	-0.282809	-0.266022	0.117738	-0.137933	-0.500108	-0.648314	0.247041	-0.556678	-0.47815	-0.208149	-0.315395	0.795738	2.25315	-0.433673	-0.685375	-0.692018	-0.323853	0.126983	-0.616186	0.255349	1.45811	0.788569	0.432264	0.130568	0.251479	-0.452195	-0.0502552	-0.619344	-0.584049	-0.272807	-0.127058	-0.597288	-0.0649992	-0.219637	-0.587284	3.84423	-0.339357	0.520698	2.90284	0.116891	-0.7347	-0.722681	-1.6846	-6.7327	-4.11318	prognostic
I059	-0.0529294	0.581336	2.54753	1.2613	0.0666348	-0.0332707	0.182393	0.254657	0.223005	0.0593013	0.771487	2.2861	0.123348	0.107181	0.275097	-0.00443077	0.695225	-0.0982192	-0.589492	-0.0708975	1.15681	-0.341046	0.551751	0.0751877	0.00879464	-0.0184056	0.475041	-0.285194	0.577297	-0.0254041	0.397114	0.182215	-0.0425556	-0.171186	-0.196533	-0.269777	-0.143764	-0.0912652	-0.103355	0.1382	-0.0862628	-0.0181156	-0.00347587	-0.17629	-0.0872929	0.333433	-0.130971	0.141671	-0.233386	0.08639	0.487947	-0.255437	-0.399467	0.1597	-0.106522	-0.326511	0.224563	0.992334	-0.2656	0.0218595	-0.193906	-0.501713	-3.09041		-3.72655	prognostic
C53	0.279631	0.636508	0.234695	0.366854	0.277518	0.460684	-0.0124936	0.258866	0.27373	0.433912	0.415971	0.227291	0.665574	0.948059	0.112785	0.481393	0.287884	0.328342	0.208474	0.40621	-0.0751127	0.465373	0.130712	0.449283	0.191271	0.117251	0.12081	0.101279	-0.0196218	0.349284	0.155912	0.0457302	0.195668	0.107435	0.219733	0.0791094	0.181564	-0.0103859	0.491712	0.0622007	0.410658	0.186674	0.187059	0.282344	0.0714464	0.343927	0.0485813	0.0536069	0.279903	0.0865684	0.243366	0.214252	0.0294124	0.130309	0.141894	0.556116	-0.0437827	0.267496	0.157032	0.379749	0.0566701	-0.130899	-3.06006			prognostic
Z432	0.758715	0.294859	0.27068	0.382255	0.563343	1.08562	0.382225	0.125053	-0.0232512	-0.0987815	0.177601	0.805671	0.232001	0.409399	0.442608	0.0612147	0.618133	0.167256	-0.126018	-0.0899472	0.968355	-0.088191	-0.138176	0.175292	0.255628	-0.0454185	0.178201	-0.0704972	0.106923	0.465066	0.0801566	-0.0771402	0.0183071	0.0569211	-0.00628298	0.243946	-0.122018	0.117725	0.0137393	0.0558754	0.117354	0.416337	-0.134441	0.0132138	0.102061	-0.0370598	0.199009	0.544005	0.329771	0.0907284	0.233579	0.0512644	0.359151	0.0776535	0.155564	0.136367	-0.255668	-0.0173206	0.231182	0.0710562	0.282025	-0.284489	-0.259597	-4.07812	-2.31319	prognostic
M653	0.0561186	1.28974	-0.0514173	0.914054	0.373858	0.00194611	0.10008	0.0638887	0.161723	-0.188701	0.0637502	0.532169	0.084311	0.314686	0.299057	1.83181	-0.109389	-0.0571614	0.788908	0.075681	-0.246837	0.299122	0.139361	0.568752	0.279304	0.0872363	0.541839	-0.0496465	0.240819	0.559806	-0.000165646	0.0529251	0.00298513	0.242864	0.723339	0.10372	0.0953346	0.0993739	0.221031	0.0456578	-0.0464609	-0.0467116	0.0866125	0.00116031	0.0584494	-0.0291384	-0.0950341	0.0345789	0.12454	0.0275777	-0.0194337	0.0174042	-0.100829	-0.0253337	0.175416	-0.0248491	-0.22363	0.190908	0.0037662	0.143743	0.140583	-0.147667	0.00860484		-2.19292	prognostic
K221	1.82639	0.553965	1.81474	0.120885	0.770161	2.07395	-0.471607	-0.0110051	-0.253919	-0.387214	-0.128315	0.307192	-0.0147483	0.726601	0.0139642	-0.300451	0.28106	-0.247302	-0.418846	-0.210082	-0.426096	0.819265	0.757076	-0.205834	0.284638	-0.437594	1.63624	-0.263848	-0.247025	0.380686	0.300292	-0.461435	-0.116261	-0.119613	0.891402	-0.272781	0.140101	-0.338974	-0.331227	0.0327513	0.271463	0.86865	0.2596	0.162848	-0.131365	-0.284593	-0.198724	-0.291381	-0.185698	0.00914585	-0.207468	-0.120071	0.827222	0.291978	-0.313697	-0.197327	-0.212293	-0.487995	-0.0836763	-0.320875	-0.356686	-0.167841	-0.609536	-5.67054	-0.789732	prognostic
G551	-0.0673261	2.77053	0.331251	0.0241803	0.625926	0.294606	-0.173576	-0.0340155	-0.0483837	-0.137497	0.130539	0.247382	0.272692	0.560444	0.571145	0.606893	0.182281	0.156197	0.294003	0.151709	-0.109909	0.630584	-0.00732888	0.503126	0.214486	-0.0511131	0.290432	-0.205723	0.0463896	0.445752	0.0268356	-0.142657	0.206272	0.635427	-0.245784	-0.0320714	0.150942	-0.221268	0.145678	0.0902388	-0.054983	-0.0443163	0.0870814	0.0698	0.0599311	-0.129853	0.0381002	0.00231465	-0.111766	0.434806	0.185782	-0.0215296	0.083529	0.105618	0.0514059	-0.200726	-0.115999	0.0693048	-0.169396	0.136407	-0.023087	0.00338103	-0.121698	-3.66956	-2.68411	prognostic
M189	0.479758	1.20232	0.666442	0.118088	0.585748	0.807812	-0.176818	0.375209	0.0194367	-0.123574	-0.0340262	0.133283	0.210074	0.338971	0.578729	0.00642434	0.146883	0.0564782	0.120426	0.127558	0.0202123	0.293085	0.142301	0.453058	0.12252	0.140952	0.353159	-0.00372922	-0.084743	0.21231	0.273259	0.215875	0.160524	0.899691	0.309204	0.0104996	0.341936	-0.134539	-0.0217963	0.0515777	0.22691	-0.0881527	0.261373	0.065097	0.0684284	0.00633584	0.0724671	0.227086	0.0711463	0.269088	0.0672123	0.0306891	0.123642	0.392849	0.0416113	-0.231407	0.195195	0.228259	0.0652901	-0.0129168	0.0837922	0.00708247	-0.130748	-10.1054	-1.88289	prognostic
D591	-0.552462	0.0933694	3.58545	0.286434	-1.06177	1.35308	0.953733	-1.54526	0.910279	1.81443	-1.6718	-3.46144	1.37596	-0.0552559	2.79336	1.275	-1.24141	-1.21698	-1.3516	0.728557	-2.33408	0.121486	0.742607	-1.00726	2.50486	-0.827805	-0.0626052	0.480132	-1.55625	1.80817	-1.39937	0.401541	-0.800804	-0.217561	-0.372119	0.0293213	-0.809678	-1.2819	-0.504082	0.634201	1.61668	0.024159	0.400288	-0.102245	-0.107622	-0.205531	-0.565123	-0.678481	-0.320359	0.336059	0.782003	-0.163715	0.778354	0.0229369	0.30076	-0.261636	-2.21724	-0.0282333	1.20028	-1.39493	-0.350918	-3.74132	-5.41308		-8.07391	prognostic
M2333	0.0751379	2.82675	-0.0960839	0.00848491	0.116492	0.295855	0.0321334	0.984506	0.355693	0.0749053	0.0854541	0.116247	0.061307	0.131182	0.0790818	0.149858	0.0936413	-0.0185417	0.00241715	-0.0463832	-0.0452138	-0.00872223	-0.0382779	0.160027	-0.0265393	0.00757555	0.195872	-0.0224328	-0.0983496	0.510016	0.218553	-0.136431	0.0930132	0.652403	-0.203834	-0.0173283	0.250329	0.116359	0.0425444	-0.0874846	0.0496747	0.267772	0.00528066	0.108044	-0.0117335	-0.0211583	0.00446631	0.239645	0.107324	0.238101	0.180694	0.0299071	-0.056831	0.383347	0.132695	-0.0206401	-0.0946941	0.0675037	-0.0174151	0.566703	0.125166	0.0638877	0.19074	-7.53981	-1.39311	prognostic
L439	0.478985	0.416455	0.124002	0.106673	0.131565	0.341141	0.0638802	0.233676	0.23662	0.189124	0.116076	0.0389679	0.116635	0.158631	0.289245	0.351871	0.178918	0.463204	0.808836	0.122639	0.438982	0.139954	0.262483	0.02302	0.314529	0.133898	0.27303	0.0169049	0.0674925	0.273814	0.191076	0.22284	0.164784	0.0634548	0.0283923	0.289386	0.262539	0.11697	0.362411	0.215215	0.0892052	0.15211	0.180001	0.349925	0.124632	0.0561018	0.304172	0.216096	0.149088	0.242904	0.167906	0.182682	0.314288	0.152133	0.234985	0.117151	-0.0888586	0.116727	0.41177	0.382689	0.100362	-0.221145	-0.535872	-13.8754	-2.07678	prognostic
G62	2.30919	0.296049	1.71566	-0.0138229	0.230116	1.16915	-0.516122	0.976771	-0.191038	-0.611429	-0.183942	-0.0187941	-0.233159	-0.117426	0.995087	3.52831	0.26621	-0.416687	-0.41466	-0.40862	1.12773	-0.434909	1.11652	-0.48049	-0.35303	-0.469836	0.61984	-0.388212	-0.364488	0.368696	-0.338883	-0.354333	-0.000989497	-0.295966	0.710304	-0.492803	-0.101824	-0.578819	-0.233484	-0.0299489	-0.353623	0.0662972	-0.29815	-0.0062643	-0.213262	-0.490828	0.397735	-0.399168	-0.0186886	-0.103849	-0.259097	-0.324019	-0.372587	0.0702311	-0.309817	-0.437996	-0.353237	0.0353408	-0.250626	-0.342718	-0.501969	-0.524054	-0.486557	-4.82121	0.229982	prognostic
N71	0.419541	0.559475	0.0295338	0.123232	0.543406	0.667759	0.110295	0.456188	0.502671	0.513199	0.0210683	0.250613	0.402922	0.587085	0.554528	0.121657	0.254866	-0.0168465	0.0615319	0.684589	0.607145	0.36	0.0927634	-0.00777225	0.476901	0.0870484	0.547071	0.119752	0.160925	0.183724	-0.224786	0.431314	0.230562	0.0215117	0.0952999	-0.0522137	-0.083404	0.400771	0.211359	0.324798	0.267038	0.252615	0.348189	0.275156	-0.0113841	0.00841619	0.164505	0.119086	0.116238	0.332886	-0.0774971	0.0795754	0.374853	0.138852	0.186587	0.23299	0.176493	-0.153503	0.217766	0.272468	0.254434	-0.755455	-1.26413			prognostic
C95	-0.0631964	-0.142437	0.910433	0.0731559	-0.2204	0.81337	0.147322	-0.733751	0.838843	-0.16586	-0.576004	-0.264529	1.88152	0.923211	1.10494	0.412135	-0.567856	0.21561	-0.818178	-0.166983	1.30817	-0.666078	-0.404542	0.272152	0.860331	0.0145642	0.464588	0.911812	-0.656178	-0.47316	-0.0617631	0.291442	-0.19837	0.00727497	-0.0468345	-0.28079	-0.427297	0.372257	0.0596467	0.723766	1.14063	-0.133822	0.716997	-0.155076	0.0288646	-0.214077	-0.240989	-0.17523	-0.210557	-0.209124	0.572727	-0.166656	0.680108	0.226805	-0.0562111	-0.105825	-0.13974	-0.498546	2.51426	-0.102661	-0.0337594	0.713264	-6.06807		-4.6515	prognostic
M795	0.139097	0.455634	0.032907	0.377083	0.206157	0.266462	0.00225294	0.0759378	0.329379	0.166784	0.13165	0.128836	0.534275	0.158235	0.370137	0.259636	0.0794309	0.324857	0.0836269	0.2857	-0.145595	0.178681	0.0357723	0.365313	0.299214	0.208384	0.224409	0.0981969	0.130162	0.149391	0.101567	0.550703	0.106241	0.248864	0.0272333	0.240523	0.209636	0.254194	0.278024	0.420955	0.580115	0.0461559	0.615778	0.295994	0.686855	0.853663	0.0572778	0.130509	0.244005	0.578624	-0.0112623	0.243893	0.230177	0.039831	0.326805	0.110311	-0.0153486	0.470147	0.274015	-0.0166144	0.258778	0.055329	-3.49143		-5.30808	prognostic
K75	0.879964	2.59607	1.79503	0.669771	4.07169	0.796555	-0.302249	-0.299051	-0.165676	-0.358551	-0.00607499	0.569903	-0.838582	-0.518839	-0.115604	1.3019	-0.481367	-0.477355	-0.592056	0.618628	-0.61841	-0.644154	-0.179562	-0.566047	-0.177676	0.156214	-0.233005	-1.09093	-0.559955	0.438759	-0.491272	-0.587302	-0.722097	-0.45544	-0.438473	-0.723844	-0.387586	-0.0212086	-0.175865	-0.00296403	0.16686	-0.2654	-0.0946139	3.11635	-0.383626	-0.75456	-0.447286	-0.682054	-0.834771	0.677885	-0.399811	-0.532488	0.166441	-0.565996	-0.0940335	-0.394084	-0.544337	-0.754099	-0.672562	0.301724	-0.779714	-0.596275	-1.38849	-6.95562	0.0206502	prognostic
N184	0.372395	0.689499	7.01866	-0.24813	-0.930759	-0.189977	-1.16689	-1.13837	-0.931258	-0.626875	0.0491056	-0.117595	-0.578999	-0.428209	-0.225014	1.48642	-0.358985	-0.815041	-0.907507	-1.05916	2.88576	-0.822789	-1.12492	-0.886881	-0.98147	-0.285404	1.01932	-0.990001	-0.335114	0.263222	-1.04306	-0.506737	-0.852828	-1.00213	-1.00634	-0.918183	-1.15662	-1.00736	-0.939901	-0.245648	-1.09178	-0.715983	-1.17457	-1.0898	-0.838315	-1.20674	1.58805	-0.937266	-1.08947	-0.716891	-0.741014	-0.926308	-0.306193	-0.096202	-1.00509	-0.81537	-0.675167	-0.831901	-1.05536	-1.19575	-1.05955	-1.46829	-2.58932		-1.14301	prognostic
L030	0.483744	0.463426	0.826194	0.0396835	0.150379	0.0647224	0.382353	0.0860241	0.263888	0.135792	0.24605	0.332977	0.223302	0.0966887	0.276297	2.09627	0.196687	0.116185	-0.116723	0.11433	0.32717	-0.143759	0.310061	0.123308	-0.0368649	-0.024708	0.0270839	-0.045504	0.295792	0.254019	0.502573	-0.16697	0.168031	0.31561	-0.103217	-0.0226104	-0.00119021	0.797217	-0.0234263	0.18273	0.0179384	0.1205	-0.0490329	0.0568385	0.0912964	0.108364	0.258575	0.120005	-0.11361	0.00956472	0.403019	0.23664	0.405573	0.0780034	0.136735	0.00601747	-0.186403	0.102678	-0.178445	-0.044387	-0.178937	0.186048	-0.211406		-1.42287	prognostic
H729	0.0949204	0.174245	0.142132	0.129058	0.159471	0.27633	0.421793	-0.0102254	0.139574	0.0780792	0.126512	0.19722	0.114008	0.0764045	0.121631	0.231041	0.17331	0.0502338	-0.316085	0.587991	0.448743	0.0738899	0.000384844	0.0635305	0.269862	0.127966	0.235147	0.0736184	0.276961	0.251211	0.230382	0.0224182	0.216747	0.235584	0.809875	0.167796	0.142671	0.0133426	0.0947617	0.277719	0.132503	0.704781	0.210896	0.311207	0.0188963	0.266875	0.0875659	0.0411492	0.0693314	0.22864	0.351635	0.0365037	0.366904	0.285314	1.02639	0.0951748	-0.0659937	0.190996	0.358936	0.422957	0.0425983	-0.0183682	-0.0430449		-2.76706	prognostic
Z947	0.699778	0.851602	0.5937	0.276603	0.375797	0.29534	0.542112	0.354785	0.0797257	-0.281734	0.0992028	0.135434	0.348641	0.32974	0.105846	0.4388	0.433356	0.191462	-0.431738	0.373168	-0.000213803	0.176077	0.618881	0.416154	0.134289	0.164147	0.125251	1.11021	0.258368	0.181476	0.316682	0.0500753	0.105804	0.0471752	0.299118	0.352254	0.0824265	0.0818862	0.605974	0.0192699	0.293084	-0.039836	0.251735	-0.152679	-0.0564319	0.00451786	0.423577	0.56118	0.190849	0.394553	0.29735	0.188535	0.0879205	0.45567	0.0265922	0.376309	0.0785143	0.0663609	0.286332	-0.0138837	0.0945377	-0.483814	-6.20338		-4.49496	prognostic
L910	0.196782	0.790717	0.75927	0.363288	0.323845	0.256428	0.299087	0.48515	0.091115	0.0735386	0.690133	0.351908	0.3669	0.147956	0.122635	0.405976	0.387554	0.0880117	-0.390831	0.158502	-0.00820916	0.0798109	-0.00223708	0.232161	0.335226	0.3516	0.243442	-0.032381	0.472565	0.381687	0.39772	0.20443	0.417102	0.300441	0.0949254	0.150506	0.138691	0.236802	0.055728	0.177183	0.235947	0.304301	0.289111	0.10941	0.782638	0.208709	0.365539	0.173717	0.286453	0.134167	0.00406368	-0.0481008	0.0727904	0.49618	0.337921	0.0944209	-0.12445	0.277742	0.131694	0.0620369	-0.077301	0.0980282	-4.06259		-4.90601	prognostic
A084	0.711011	0.286491	2.71557	0.600058	-0.0533476	0.78514	-0.287483	-0.167537	0.0462569	-0.445996	1.37428	0.843838	0.73495	0.471262	0.374091	1.79784	0.549507	-0.0973207	-0.455465	0.184873	1.14232	-0.0530267	0.705425	-0.184157	-0.196779	0.428663	0.409989	-0.342496	0.281678	0.418881	0.332301	-0.106256	-0.24697	0.194013	-0.363756	-0.218954	-0.217554	-0.189563	-0.156022	0.189345	-0.126214	-0.113876	-0.216239	-0.0439231	-0.183477	-0.433482	-0.202139	-0.215241	-0.263766	0.133148	-0.355019	-0.0568085	0.029218	-0.0655648	0.0638241	-0.0880008	-0.107207	-0.365983	0.0303007	-0.0802988	-0.397842	-0.350221	-0.0299769	-7.39744	-4.60169	prognostic
L859	0.0751382	0.144614	0.222701	0.161444	0.123665	0.312668	0.0922486	0.015283	0.266241	0.294147	-0.0434178	0.17524	0.664569	0.2918	0.0779787	0.168217	0.114497	0.0901975	0.924226	0.149257	0.379001	0.242319	0.173289	0.224669	0.212973	0.165678	0.21731	0.0821168	0.193369	0.271795	0.32191	0.228172	0.305711	0.334226	0.0193651	0.263953	0.398042	-0.0520069	0.288712	0.184142	-0.0300247	0.138187	0.215743	0.253963	0.212189	0.253777	0.521989	0.125912	0.167852	0.129569	0.15152	0.173025	0.087106	0.221385	0.0938617	0.0707643	0.0629303	0.221412	0.281224	0.182277	0.153916	0.289016	-1.30624		-1.41826	prognostic
K601	0.587175	1.79209	0.562174	0.180056	0.114391	0.412404	0.11607	-0.064906	0.535437	0.129158	0.146707	-0.053884	0.113015	0.224871	0.188837	0.378026	0.672938	0.0470887	-0.187297	0.474811	-0.266	0.288417	-0.170035	0.297045	0.253617	0.318315	0.16265	0.0308906	0.100454	0.334697	0.000751507	-0.0615641	0.135327	0.14105	0.143884	0.242961	0.157848	0.213952	0.140736	0.0580404	0.00705377	0.333691	0.215462	0.0677828	0.403465	0.460517	0.0990509	0.153636	0.483745	-0.0164038	0.25869	0.270291	0.104106	0.252581	0.0908001	0.00372205	-0.0565723	0.373215	0.0577896	0.183177	0.162632	-0.222016	-1.26131		-3.06092	prognostic
G931	-0.162334	0.0479936	0.801255	0.882723	0.477594	0.059617	0.0508638	-0.263831	0.259151	-0.241691	0.0624462	0.469211	1.22335	0.797043	0.00138351	0.655768	1.55716	-0.15065	-0.276381	0.0182777	1.16655	0.0163355	0.0715923	-0.0453128	0.221814	-0.0180419	0.169663	0.430516	0.233027	0.0899859	0.707687	0.0034166	-0.0530083	0.12777	-0.208196	-0.121131	-0.218981	0.37544	0.158386	0.0779187	-0.0922606	0.123451	0.234455	0.125127	0.178301	-0.0666704	0.272993	0.17812	0.0688374	0.632626	0.445214	-0.030954	0.262072	0.156706	0.0104314	-0.254144	-0.136162	0.143187	0.122584	0.0360922	0.206968	0.124204	-1.60697		-3.60044	prognostic
R80	0.289023	-0.12724	1.46137	0.0789984	0.0308597	0.707591	0.55023	-0.281137	-0.154355	-0.185417	0.0553059	-0.260287	-0.199398	0.0221041	0.632071	0.760209	0.0598305	-0.109847	-0.573252	0.302227	4.93808	-0.387368	-0.32062	-0.100997	-0.0186801	-0.227335	0.109806	0.0393885	-0.326034	0.0115742	-0.229867	-0.233369	0.244995	-0.429539	-0.228349	-0.243029	-0.273856	0.229562	-0.448112	0.0581897	0.284998	0.274875	-0.138964	-0.0967939	-0.158925	-0.57844	0.0140344	-0.183608	-0.223605	-0.141003	-0.37749	-0.231528	1.06059	0.172854	-0.246692	-0.237833	-0.631314	-0.357988	-0.424753	-0.0147668	-0.0259341	-0.448447	-2.16025		-2.73518	prognostic
M5458	1.46973	0.783168	0.585719	0.398219	0.0532469	0.478799	0.0339618	0.248895	0.922307	0.328128	-0.00144542	0.263189	0.188877	0.659591	0.347582	0.117816	0.418384	-0.045087	-0.0149015	0.293209	0.0831453	0.3577	0.221394	0.0985878	0.0108097	0.24767	0.254146	0.0147984	0.165039	0.249707	0.0210951	0.107742	0.429012	0.486166	-0.0571021	-0.124753	0.238	0.20355	0.112247	0.318034	-0.00454351	0.107698	-0.192625	-0.0214704	0.032877	0.104809	-0.0160815	-0.0803256	0.132622	0.265917	-0.0746176	0.0673221	0.188923	0.760213	0.0564051	-0.153181	-0.126962	0.258674	0.221441	0.175736	0.00242816	-0.15586	-1.40901		-2.5079	prognostic
B952	1.09131	1.57343	2.8339	-0.517826	0.705235	0.573533	-0.255242	0.531954	-0.23629	-0.239273	0.0156346	0.446285	-0.0148361	-0.0145991	0.282339	1.15085	0.0495461	0.0646259	0.0835724	0.131673	1.11716	0.175606	0.361602	0.00708673	-0.0644618	0.146357	0.470864	-0.205014	-0.0452412	-0.0213062	-0.00940858	0.334283	-0.23649	0.16469	-0.583775	-0.399365	0.0883724	0.529854	0.0646894	0.353586	-0.152809	-0.0826028	0.274477	0.564828	-0.0892992	-0.40974	0.685383	-0.462988	-0.466123	0.300072	-0.159918	-0.219884	0.902834	-0.140928	-0.145452	-0.234097	-0.285759	0.0798756	0.0254944	-0.262631	-0.222811	-0.00355532	-1.76435		-6.33293	prognostic
C797	0.369378	0.324948	0.772561	-0.00453073	0.225214	0.738393	-0.106263	-0.286729	0.309589	-0.220472	-0.0529593	0.261029	3.00743	0.263401	0.19872	0.381347	0.0503952	0.204679	-0.134767	0.190838	0.385685	0.00278282	0.102876	0.143231	0.304333	-0.113051	-0.0859858	-0.0851609	0.0643269	-0.0163642	1.42263	-0.0049675	0.016743	-0.0550787	-0.257637	0.0323662	-0.198273	-0.0800127	0.235713	-0.0970302	0.177034	0.522545	0.525598	-0.08524	0.0900655	-0.163957	0.163774	-0.0322568	-0.202692	0.126044	-0.12803	-0.0180693	0.551019	0.030915	0.0425756	-0.0265957	0.0478898	-0.278752	0.0154091	-0.00329707	-0.161925	-0.189504	-0.0894593		-2.61718	prognostic
N422	0.131624	0.256596	0.108654	0.486643	0.190953	0.352675	0.0347865	0.190542	0.0406158	0.177147	0.0562491	0.25196	0.208057	0.270417	0.670884	-0.0900718	0.2233	0.171191	-0.0729533	-0.101948	0.455641	0.461569	0.44098	0.589326	0.664482	0.203144	0.381301	0.0584711	0.696636	0.310203	-0.205676	0.317843	0.175226	0.308734	-0.170292	0.36909	0.0502412	0.15809	0.112497	0.137561	0.327534	0.271063	0.23075	0.275271	0.819987	0.473443	0.406279	-0.0401746	0.078795	0.168643	-0.0201729	0.454671	0.338594	0.414225	0.0931463	0.332648	-0.0309056	0.364576	0.212827	0.225387	0.142788	-0.0491218	-3.22786			prognostic
M248	0.407668	1.175	0.351487	0.575818	0.043896	-0.0642116	-0.0182843	1.62879	-0.136277	0.161996	0.137532	0.485381	0.14212	0.175151	0.410037	0.43281	0.0851032	0.213067	0.182064	0.231023	-0.363762	0.399202	-0.0194053	0.0638841	0.112638	0.33363	0.453306	0.314562	0.0847299	0.386458	0.194741	0.133044	0.0203663	0.580014	0.115043	0.258268	0.286028	-0.117148	0.38702	0.0959221	0.469811	0.264513	0.127415	0.149771	-0.0139442	0.322581	0.255697	-0.0099084	0.313634	0.0692841	0.0217042	0.214514	0.0916185	0.36991	0.0993577	0.0845609	-0.116408	0.202682	0.444724	0.348729	0.258138	-0.164468	-5.45101	-11.0368	-5.98265	prognostic
F023	0.127253	-0.137858	0.0127837	1.02884	-0.167931	0.720751	0.0395606	0.0707822	-0.25895	-0.206942	0.086231	0.634406	0.141582	0.37566	0.155051	-0.0720676	0.0275709	0.756707	-0.651026	-0.189493	0.149715	-0.145421	-0.027553	0.241562	0.310786	0.203512	0.305259	0.0226905	0.590951	0.611708	-0.239599	0.244259	-0.106812	0.737734	0.524146	0.430659	0.130519	-0.121182	0.35803	-0.231403	0.218236	0.275238	0.198804	0.500631	-0.131091	-0.0880678	-0.252687	0.0332326	0.132223	1.10006	0.571793	0.298915	-0.113172	-0.27579	0.615971	0.2765	0.316881	-0.133126	0.315938	2.03845	-0.0468623	0.334267	-3.18943		-6.1256	prognostic
Z907	4.32836	1.40888	1.12798	0.564585	0.0650385	2.21415	-0.313633	-0.350081	-0.800692	-0.489079	0.164514	0.288873	-0.150163	-0.118881	-0.339722	-0.428168	-0.148533	-0.563394	1.02154	0.784257	0.54818	-0.211882	-0.00428764	0.554602	-0.407126	-0.720279	0.587301	-0.809154	-0.654427	-0.35503	-0.472213	-0.827757	-0.41657	-0.54941	-0.680783	-0.699581	0.796916	-0.600218	0.0245489	-0.473343	-0.675945	-0.505545	-0.44448	-0.680156	-0.152346	-0.757201	-0.0701339	-0.450805	-0.489836	1.33991	-0.701123	-0.778049	-0.418433	-0.416911	-0.364648	-0.807382	-0.0797248	-0.0495248	-0.446971	-0.645783	-0.785726	-0.369352	-0.527317	-3.44514	2.59532	prognostic
C341	-0.450889	-0.078438	0.869618	0.0392652	-0.214557	1.67146	-0.472469	0.0257616	-0.11274	-0.485801	0.182038	0.0726905	3.18434	1.81884	-0.305863	0.64982	1.32182	-0.395085	-0.467294	0.133501	-0.25665	0.117597	-0.29403	-0.520355	0.278465	-0.456847	-0.465806	-0.421543	-0.453132	-0.231344	3.70205	-0.514726	0.310294	-0.476695	-0.352329	-0.364586	-0.557191	-0.285908	-0.405962	-0.248004	-0.207992	-0.105908	1.05982	0.173844	-0.176727	-0.580918	-0.203289	-0.463052	-0.33013	-0.557993	-0.254459	-0.493435	0.632829	0.500569	0.185624	-0.593254	-0.48641	-0.261865	-0.0226047	-0.22822	-0.488317	-0.874595	-0.491925	-7.15683	-1.76257	prognostic
D051	-0.0773906	0.198016	0.219273	0.28631	0.367489	0.141343	0.1606	0.345356	0.188319	0.0955566	0.148755	0.213443	0.157677	0.277128	0.328278	0.118351	0.1299	0.102753	0.0959798	0.17027	0.259014	0.179375	0.179056	0.0927904	0.344893	0.193075	0.22749	0.157564	0.163964	0.255647	0.14363	0.16018	0.175035	0.203525	0.870652	0.130549	0.233629	0.204038	0.20708	0.164786	0.040021	0.232889	0.372949	0.326833	0.202867	0.158911	0.108196	0.223784	0.289276	0.358198	0.211878	0.157158	0.385312	0.109363	0.305449	0.154836	0.132247	0.156137	0.230641	0.25898	0.186792	-0.0358868	0.335984	-7.06682		prognostic
M160	0.357801	0.969423	-0.0862083	0.338301	0.0708991	0.388022	0.108824	2.09646	-0.153864	0.504162	0.22894	0.287257	0.0900181	0.0711338	0.501847	-0.135858	0.161339	0.38129	0.0536859	0.233797	-0.180262	0.0820418	-0.0503069	0.00960252	-0.0131523	-0.0974659	0.356492	-0.0999143	0.0578173	0.0910883	-0.125769	0.0546752	0.473318	0.0821658	0.132402	0.234626	0.0911547	-0.0450721	-0.00559636	0.101441	0.0626896	0.217981	0.174436	0.109373	0.332295	-0.156802	0.167092	0.581023	0.0682802	-0.0684895	-0.00459991	0.180566	0.52047	0.206992	0.147187	-0.063965	0.0939628	0.227366	0.225534	0.287726	0.0841926	-0.0345059	-0.531316		-1.27195	prognostic
K25	1.08052	2.47691	2.22537	0.969079	0.712551	0.731323	-0.0868926	-0.242834	-0.278858	-0.391335	-0.138237	1.00881	0.167298	0.231717	0.0487741	1.0424	0.887466	-0.423473	-0.212314	-0.0997129	0.0379068	0.56497	0.0161255	-0.36679	0.22647	-0.49764	1.92665	-0.651557	-0.248387	0.214703	0.657748	-0.430661	0.126894	-0.262998	0.143599	-0.413293	0.144493	0.335089	-0.278495	0.228024	-0.235934	0.302584	-0.0551364	0.392755	-0.426672	-0.574929	0.0285527	-0.365929	-0.509138	0.423987	-0.358471	-0.538507	-0.052692	-0.00777045	-0.174222	-0.519566	-0.273537	-0.303407	-0.465559	-0.431256	-0.494911	-0.59593	-0.779462	-5.11139	-0.79529	prognostic
I490	0.527889	0.985472	2.25862	1.84213	0.246483	-0.137019	0.364394	-0.0666216	0.251144	-0.0202624	0.475272	1.00978	0.293306	0.280291	-0.336042	0.802793	0.807104	-0.367515	-0.240018	-0.0561758	2.05612	0.0108688	-0.0145859	-0.369972	-0.161195	-0.174191	-0.166992	-0.346436	-0.0506933	-0.0428734	-0.111053	-0.262759	-0.439444	-0.159647	-0.379087	-0.0241207	0.483513	0.475603	-0.0987112	-0.405139	0.092279	-0.109692	-0.419019	-0.0729539	-0.304572	-0.185166	0.237453	-0.275799	-0.0346208	-0.159671	0.663252	-0.173656	-0.0587892	-0.0950672	0.188562	0.829356	-0.231427	-0.045675	-0.390085	-0.155453	-0.0479805	-0.101392	-1.19065		-0.498285	prognostic
I724	2.17676	0.923687	0.393758	1.17804	0.42569	1.46945	0.059445	-0.338852	0.385215	0.041495	-0.0777824	1.63729	0.341434	0.368115	0.441454	1.38599	0.0755906	-0.117555	-0.52318	0.391681	1.09027	-0.176226	-0.574495	0.126456	-0.443314	-0.283513	0.437495	-0.270894	0.463738	0.465636	0.333572	-0.175399	-0.120936	-0.382431	0.106882	-0.00758953	0.690023	0.119666	-0.0359899	-0.361954	-0.220362	0.645122	-0.126117	-0.157937	-0.100199	-0.239816	-0.00396968	-0.338347	0.076731	-0.00908409	-0.087965	-0.0694358	-0.178671	-0.295992	0.201992	-0.121728	-0.144855	0.537975	-0.165836	0.0167355	-0.103174	-0.23487	-2.71264		-4.18697	prognostic
C900	0.160943	0.41313	0.909053	0.0956765	-0.0825983	0.183546	-0.0386583	-0.125882	0.290433	-0.151152	-0.00322209	0.114974	0.665521	0.6897	1.59728	0.0824345	-0.147852	0.0895753	0.0344162	0.118509	0.874212	-0.188252	-0.167309	0.0494143	0.160482	-0.0254037	0.569698	0.182762	0.222992	0.319066	-0.0640124	-0.148482	-0.00994584	-0.189101	0.0965655	-0.236866	-0.285328	-0.0882578	-0.0375781	0.6631	0.179447	1.63536	-0.0623135	0.010886	2.51822	-0.273315	-0.195833	-0.258268	-0.0676415	0.169019	-0.054333	-0.119342	-0.0838018	-0.211941	0.254715	-0.00187791	-0.26974	-0.211522	-0.247655	-0.0770541	0.00839002	-0.252483	-0.395574	-12.5953	-1.66828	prognostic
C41	-0.104989	-0.101536	0.627761	0.558149	0.244982	0.189329	0.0784896	0.145165	0.0327067	0.200664	0.28916	0.877286	0.10086	0.132162	0.108391	0.0961687	0.269993	0.178109	0.000720266	0.373275	0.927553	0.289271	0.266759	0.508358	0.536669	-0.0189339	0.0528733	0.311603	0.407581	-0.020947	0.190057	0.140606	0.686138	0.203095	0.404693	0.0780294	0.0920364	-0.609824	0.165772	0.403106	0.348718	0.201708	0.399718	0.2637	0.226194	0.382449	0.180479	0.280049	0.483086	0.34033	0.206482	0.143186	0.528226	0.4561	0.425549	-0.0042327	-0.228094	-0.0950868	0.274039	0.130934	0.201038	-0.488265	-4.74968		-3.35299	prognostic
G431	0.422135	0.569113	0.242468	0.430505	0.203521	0.468579	-0.0243468	0.291629	0.139884	0.420337	0.380592	0.490726	0.109218	0.246265	0.160638	0.1656	0.283315	0.230719	1.06946	0.534478	0.220544	0.222257	-0.0102644	-0.0134869	0.366284	0.173366	0.00253808	0.0366498	0.255563	0.234605	0.234685	0.0845097	0.224812	-0.054589	-0.143108	0.117213	0.210757	0.123932	0.112829	0.244578	0.321291	0.319004	0.0918363	0.0652634	0.0705035	0.0995901	0.0762436	0.10462	0.266346	0.189954	0.337517	0.173249	0.21693	0.101902	0.16867	0.282887	-0.158123	0.163091	0.149626	0.228943	0.15621	0.287435	-1.49435		-2.53381	prognostic
M069	0.611418	1.71656	1.36729	0.0796107	-0.186847	4.17337	-0.593691	-0.348845	-0.685717	-0.589145	-0.593315	0.0643629	-0.513918	0.711577	1.00524	0.0925549	-0.26452	-0.802431	-1.0828	-0.263105	-0.309483	-0.345404	-0.466561	-0.81338	-0.5016	-0.77386	1.43541	-0.587898	-0.60765	0.0964171	0.0584525	-0.309671	-0.624064	-0.716069	-0.673974	-0.886759	-0.732294	-0.783011	-0.647467	1.61338	-0.612653	-0.349485	-0.409517	-0.716512	-0.469137	-0.762722	-0.0719919	-0.542038	-0.75807	-0.636518	-0.58114	-0.602711	-0.0970423	-0.243368	-0.147151	-0.777311	-0.47813	-0.846532	0.0747771	-0.774183	-0.920013	-0.374605	4.65878	-6.43269	-0.598047	prognostic
G54	0.259334	0.422557	0.766482	0.31582	-0.00643468	0.893884	0.0141319	-0.0900608	-0.0103466	0.197655	0.113965	0.633273	0.533592	1.10496	0.841307	0.383281	0.493654	0.0532939	0.0382567	0.360426	0.151024	0.30464	0.403233	0.259341	0.153897	-0.0224682	0.387938	-0.212264	0.0980377	0.142227	0.0586215	0.282285	-0.0654556	0.0601954	-0.0969811	0.219414	0.183777	-0.157635	-0.00569948	-0.0146377	0.158479	0.107549	0.266784	0.00289382	0.134959	-0.00843034	0.370617	0.106114	0.173009	0.069075	0.0939181	0.371657	0.373481	0.0787437	0.251346	-0.0784101	-0.0136294	0.0968459	0.0288083	0.0507199	-0.0411475	0.0359759	-0.371955		-2.56833	prognostic
E780	0.815772	4.91704	0.8903	-0.266129	1.13093	-1.53017	0.242124	-1.32193	-0.990909	-2.46496	-0.51062	2.23914	0.943323	-1.99818	-1.42754	6.05258	0.81383	-0.606812	1.02027	-1.04515	1.33257	-2.20545	-0.60968	2.177	-2.31659	-1.22632	-1.2647	-2.64099	1.58788	-1.42704	-1.13153	-2.64677	-1.96985	-1.80179	0.310797	-2.511	1.05074	2.62544	-2.23169	-2.32366	-2.27584	-1.71061	-2.2177	-1.75851	-2.4371	-2.6113	-1.57992	-1.00872	-2.04851	-1.49834	-2.22861	-2.11498	-2.40073	-1.1462	-1.75993	-2.7552	0.496443	-1.02991	-2.02311	-1.17884	0.141391	-1.20111	-2.74623	-4.3661	0.724326	prognostic
H25	0.842763	0.494454	0.474732	0.922035	0.119795	-0.423185	-0.0989326	-0.482301	-0.507764	-0.658183	0.335398	0.583829	-0.568157	-0.411651	0.0641991	3.83285	1.67815	-0.649659	3.56363	-0.559968	-0.150907	-0.670751	-0.102871	-0.5539	-0.0701014	-0.346632	0.534039	-0.509333	-0.420563	0.404439	1.58852	-0.600434	-0.369149	-0.484439	-0.113461	-0.393094	-0.47188	-0.223982	-0.568305	-0.400466	-0.657619	-0.159385	-0.184821	-0.54892	-0.678244	-0.627633	-0.126297	-0.33211	-0.607054	0.210678	-0.467912	-0.613409	-0.639514	-0.143249	-0.601706	-0.454772	2.24576	0.0983241	-0.637806	-0.399038	-0.538797	-0.337317	-0.557685	-4.73673	-1.80843	prognostic
D471	-0.588259	-0.184756	0.987348	0.0369117	-0.635066	-0.15903	0.961518	-0.607432	0.76479	0.136847	-0.219222	-0.26047	0.424805	0.553695	1.07992	-0.0179897	-0.244348	-0.406554	-0.219731	0.446163	-0.124777	-0.184522	-0.775802	-0.734607	-0.18066	-0.335061	0.230153	0.171248	0.134258	0.20643	-0.576189	-0.433766	-0.0408886	-0.495796	-0.0793221	-0.176696	-0.46793	2.60021	-0.525791	1.75111	4.55552	-0.532543	0.466821	-0.552806	-0.698715	-0.22688	-0.0335081	-0.111077	-0.532526	-0.289547	-0.390654	-0.497871	-0.0441516	-0.383216	0.110325	0.718897	-0.426614	-0.293015	0.982869	-0.180542	-0.363871	-0.656148	-5.43617		-5.04696	prognostic
D58	-0.390194	-0.330313	1.97495	0.197824	0.131437	0.542195	3.55537	-1.05935	-0.0775839	0.791978	-0.268596	1.33167	-0.367841	-0.349615	0.830893	0.775371	-0.0876836	-0.411135	-0.437961	-0.559014	1.55723	1.18929	-0.876487	-0.380047	0.860119	-0.260879	0.750033	-0.434532	0.459481	1.23835	-0.516295	-0.668897	0.98251	-0.16226	-0.482935	-0.108421	-0.236795	0.0523987	-0.471389	0.011961	0.751573	-0.313265	-0.0132925	0.348218	0.31121	1.20925	-0.573538	-0.350221	-0.363537	-0.547476	0.00935786	0.140264	0.0716527	-0.462317	-0.651432	0.0787326	-0.632152	-0.591525	-0.0965748	-0.405371	-0.0840363	-0.684998	-3.15262		-3.9447	prognostic
M2322	0.1701	2.45391	0.0317476	0.146183	0.0846648	0.129461	-0.0625836	0.451474	0.0298766	0.0578077	0.285623	0.224366	-0.0394088	0.103503	0.0608024	0.0255686	0.454068	0.106303	-0.176421	0.1612	0.205598	0.0133524	0.472187	0.0551982	-0.0302118	0.00530154	0.173643	0.0896171	0.0131679	0.360901	0.239251	0.0199552	0.110108	1.32269	-0.116103	0.119488	0.18392	0.0192108	0.197036	-0.00875375	0.169336	0.0867007	-0.0540993	0.189257	0.0411644	0.0870463	0.0391933	0.225239	0.124472	-0.0225767	0.226104	0.0146655	0.244007	0.0364471	0.140723	-0.0142508	-0.125389	0.15322	0.0163216	-0.0439244	0.0968831	-0.240359	-0.164624	-3.45148	-1.22338	prognostic
D519	0.507084	0.22473	1.02445	1.58228	-0.0438342	-0.244845	-0.0882955	0.0175932	0.0421488	0.362412	0.0867822	0.962334	0.0899391	0.446347	0.0948687	0.412685	0.117665	0.184909	-0.304688	0.508561	-0.0874021	-0.23779	0.717437	-0.109977	0.513299	-0.012452	1.92836	-0.00575685	0.0155029	1.03348	-0.185143	0.171423	-0.154808	0.117702	-0.206342	-0.088623	0.0497354	0.0643754	-0.287761	0.481929	0.490907	-0.112593	0.345606	-0.0522649	-0.0707866	0.148403	-0.077785	-0.106156	-0.159312	0.519935	-0.0565751	0.304605	0.74891	0.392975	0.413742	-0.279624	-0.323747	-0.159319	-0.108715	-0.151233	-0.0559331	-0.175988	-1.35546		-3.2532	prognostic
M628	0.857717	0.987659	0.873836	0.226217	0.269898	1.31318	-0.111776	0.0612363	0.333864	-0.0700552	0.165282	0.429121	-6.58903e-06	0.852581	0.597578	0.561767	0.143274	-0.0576012	-0.219437	0.0798869	0.425568	-0.0934081	0.402806	-0.122236	0.263662	0.0936606	0.772115	-0.218985	-0.0254184	0.314795	-0.0926219	0.0238757	0.35255	0.154696	-0.0265572	0.00159055	0.612962	-0.0959403	-0.0549549	0.122019	0.299529	0.0976481	0.0307023	0.402089	-0.201489	-0.0122754	0.417518	-0.0726576	0.336583	-0.00363508	0.0246934	0.199924	0.249115	0.136623	0.141567	-0.0599787	-0.106181	0.162893	0.292537	-0.134938	-0.106851	-0.146402	-1.13844		-2.42183	prognostic
I958	0.0579032	0.320898	3.17274	0.834985	-0.139822	0.208244	-0.222753	-0.193641	-0.0842198	0.0185083	0.303681	0.69795	0.69051	0.226518	0.17665	0.408277	0.179854	-0.228973	0.506366	0.138819	-0.198526	0.331899	0.0212819	-0.0210728	-0.536492	-0.280026	0.505102	-0.0837921	0.325698	-0.178779	0.0171357	-0.0948344	0.0191288	0.131371	0.0560831	-0.252021	0.59627	-0.247826	-0.139715	0.148387	0.355758	0.13201	-0.206101	-0.148594	0.0387013	-0.193143	0.190037	-0.173787	-0.163244	0.239368	0.259558	0.0912185	0.678395	0.286028	0.475277	1.06775	-0.124141	0.701862	0.475321	0.110033	-0.225412	-0.175469	-2.64158		-7.66597	prognostic
G50	0.560181	1.03177	0.219293	-0.0320051	0.675705	0.381471	0.481511	0.241127	0.224123	0.0747883	0.227823	0.201319	0.0960596	0.238975	0.0742982	0.1179	-0.107786	0.125864	0.0401163	0.298581	0.0540959	0.862538	0.146214	0.142995	0.0650352	0.16914	0.0255674	-0.122538	-0.137321	0.408763	0.0278763	0.164295	0.103839	0.181575	-0.104491	-0.217202	-0.0300725	0.809307	0.49894	0.14496	0.207333	-0.00592014	0.0292768	0.132961	0.315387	0.202495	0.229521	-0.057676	0.210501	0.454561	0.045939	0.181083	0.324721	0.268356	0.0412299	0.0867413	-0.055197	-0.13322	0.387565	0.00217287	0.11818	-0.122183	0.895249		-4.01219	prognostic
I359	1.12539	1.0418	3.00574	1.16454	0.662554	0.0132362	0.14109	-0.531238	1.01425	-0.600805	0.79212	1.21228	0.0835174	0.356023	-0.099948	1.21506	1.49425	-0.608002	-0.356778	-0.109721	1.7801	-0.549727	0.144687	0.175571	-0.797113	0.147321	0.232032	-0.612335	0.172113	0.0429333	-0.175447	0.183285	-0.59608	-0.34117	-0.446134	-0.525803	0.492242	2.10699	-0.727248	-0.119647	-0.180524	-0.687851	-0.628433	-0.0325565	-0.380265	-0.531477	-0.278957	-0.576738	-0.578092	-0.392584	0.232897	-0.491741	-0.559069	0.307794	-0.437885	0.524906	-0.0387543	0.525899	-0.193507	-0.45261	-0.165251	-0.772633	-2.13022		-3.15915	prognostic
C83	-0.252562	-0.0591088	1.9092	0.0887266	0.0708857	0.297746	-0.16004	0.0528485	-0.167366	-0.237363	0.0167644	-0.0983632	-0.0602205	-0.0403691	0.582009	0.182194	-0.109121	-0.181732	-0.460395	1.00365	-0.264146	-0.204786	-0.165	-0.00611184	0.11612	-0.126965	0.582929	0.0159981	-0.215244	1.32357	0.0144334	-0.0806627	0.00757053	-0.123038	0.30322	-0.124587	-0.152667	-0.0537484	-0.00573725	-0.0831059	0.562798	-0.0994443	0.07743	-0.0472285	0.565636	-0.287558	0.148041	0.0958309	-0.00706558	-0.142128	-0.245167	-0.260951	0.154738	-0.0320302	1.01475	0.224798	-0.207997	-0.247673	2.0854	0.024254	-0.0552154	-0.228786	1.04636	-2.13231	-0.740208	prognostic
R468	-0.329445	-0.308105	1.41019	0.810315	0.0666615	-0.178956	-0.415842	-0.738176	-0.0152494	-0.688237	0.665736	0.890645	1.2073	1.21537	1.27103	0.870463	1.99739	-0.320031	0.143936	-0.584114	1.00969	0.22615	2.28742	-0.622319	1.65844	-0.491405	-0.26959	-0.568357	0.114365	-0.0367778	0.368258	-0.571628	0.753712	1.75148	-0.469851	-0.843542	-0.410524	-0.63752	-0.368969	0.45044	-0.650198	0.163429	1.2121	-0.375496	-0.691363	-0.59857	0.0799392	-0.30951	-0.440106	0.198496	-0.224578	-0.486921	0.531188	0.400675	-0.599842	-0.490652	-0.677246	-0.452843	-0.262097	-0.559379	-0.59861	0.284984	-2.0726		-1.97312	prognostic
K521	0.732062	0.974941	0.861458	0.530883	0.0627133	1.00498	0.358735	0.599529	-0.257448	-0.0932382	0.281537	0.520327	-0.0853735	0.373872	0.244016	0.466313	0.721028	-0.208685	0.779738	0.424482	0.787353	0.203641	0.350471	0.732438	0.345037	-0.164989	0.804724	-0.101743	0.0733864	0.215215	-0.0285403	-0.0917575	0.213492	-0.226386	0.0332355	0.103116	-0.119413	-0.166861	-0.0645105	0.332975	0.0726604	0.0620056	0.293391	-0.0375745	0.12371	-0.103751	-0.0265668	-0.0803586	-0.0559343	0.330137	0.0377948	0.0933582	0.621934	0.0455708	-0.0709764	0.113247	-0.170482	-0.0808976	-0.0480937	-0.00309922	-0.0323177	-0.164116	-1.21552		-3.93935	prognostic
K63	3.71163	1.04875	1.05803	-0.198638	0.830153	2.30185	-0.255108	-0.681436	-0.527688	-0.716018	-0.824659	0.687604	1.16351	0.842262	-0.187842	1.06441	0.85493	-0.739407	0.614246	-0.441225	0.626553	-0.662234	0.118623	0.010946	-0.0332842	-0.865413	1.89261	-1.03012	-0.843919	-0.148395	-0.00287558	-0.586579	-0.346571	-1.00002	-1.02983	-0.929936	0.471094	1.13622	-0.662705	-0.095719	-0.215577	0.0134067	-0.217125	-0.301125	-0.277238	-0.983059	-0.105468	-0.199465	-0.91045	-0.50719	-0.660799	-0.938344	0.0176585	0.253524	-0.609738	-0.91498	1.64554	-0.736721	-0.448128	-0.716104	-0.915854	-0.194268	-0.848713	-2.63229	0.688621	prognostic
G96	0.734279	0.483638	0.433087	0.0660186	0.214466	0.419904	0.339291	0.102236	0.233285	0.167146	0.41741	0.243992	0.190422	0.427904	0.00664287	0.151606	0.0359533	0.288505	0.0343606	0.604496	0.387846	0.163655	0.0899347	0.170731	0.197637	0.178487	0.019887	-0.0445122	0.237402	0.347416	0.212267	0.126197	0.257235	0.149703	-0.033435	0.161346	0.00556384	0.41071	0.0825922	0.275199	0.141761	0.260547	0.163923	0.0466399	0.223393	0.109107	0.493463	0.249247	0.144671	0.188766	0.492504	0.170993	0.00271899	0.536328	0.287721	0.114138	-0.0909687	-0.116893	0.191688	0.25879	0.248862	-0.0733082	-1.88216		-1.55905	prognostic
Z133	1.264	0.721365	0.590246	0.165935	-0.682441	-0.215213	0.120694	0.963671	0.271855	0.397781	0.728647	0.483068	-0.273047	-0.208016	-0.485609	0.15998	0.913601	-0.219902	4.25948	-0.549456	3.06112	-0.490556	0.177075	-0.143331	0.152429	-0.208446	-0.196256	-0.360008	0.102089	-0.35723	1.04375	-0.481772	0.552088	0.592943	-0.686344	-0.766135	0.125934	-0.143533	-0.164148	-0.701757	0.0202582	-0.0497438	-0.0805894	-0.305064	-0.558014	-0.908353	-0.25574	-0.67174	-1.05095	-0.701398	-0.424874	-0.560555	-0.425911	0.0136737	-0.152389	-0.24032	-0.356033	-0.183591	-0.714158	-0.509979	-0.944573	1.7939	-4.03629		-8.87245	prognostic
D110	0.152475	0.0874614	0.344315	0.092471	0.297619	0.301859	-0.149485	0.150191	0.494867	0.00936554	0.395018	0.491759	0.830469	0.645897	0.618941	0.21452	0.353532	0.0461237	-0.0994797	0.462727	0.501278	0.0669498	1.13232	0.444113	0.192411	0.0447764	0.586246	-0.103951	-0.0734809	0.52755	0.195621	-0.0216712	0.284099	0.129817	0.028375	0.247857	0.21337	0.0328879	0.197549	0.0455857	0.0250574	-0.00307104	0.0614153	0.0983588	0.561881	0.0281301	0.338967	0.171897	0.0607038	-0.0544448	0.0735612	0.0406926	0.415695	0.119605	0.305069	0.21271	0.0273894	0.149439	0.0184007	-0.114583	0.107795	0.159904	-1.57106		-3.64942	prognostic
H609	0.463196	0.114394	0.229975	0.200784	0.299369	0.768631	0.0683336	0.173446	0.372559	0.0861772	0.334852	0.155469	0.290003	0.223004	-0.120586	0.330154	0.319741	0.194548	-0.10583	0.873129	0.260403	0.110568	0.0208836	0.136411	0.277709	0.322615	0.081938	0.766766	0.321607	0.282656	0.00094525	0.18125	0.240525	0.173154	0.0104338	0.0826522	0.336766	0.302719	-0.0344242	0.486344	0.256357	0.0520521	0.482694	0.178479	0.0868524	-0.00584517	0.361261	-0.0517383	-0.0606933	0.11972	0.224266	0.0835781	0.318281	-0.12589	0.532832	0.0611311	0.111768	0.0790531	0.228112	0.26988	0.0316124	-0.0716235	-1.17537		-2.16427	prognostic
R194	0.669992	0.165157	1.20789	1.27372	0.0921551	0.0985016	-0.106494	-0.140823	-0.295207	-0.212469	0.0750886	0.385187	-0.142401	-0.15367	0.495782	2.01147	0.573809	-0.32941	1.868	0.729342	0.511259	0.122127	-0.288499	0.215876	-0.140538	-0.265913	0.43977	-0.42153	-0.204844	0.403645	-0.035326	-0.299795	-0.116551	-0.174079	-0.365792	-0.214802	1.12217	0.0336998	-0.0452787	-0.145466	-0.268304	-0.0832632	-0.169358	-0.00832233	-0.00685481	-0.313663	-0.229399	-0.0671459	-0.261236	0.809	-0.00132407	-0.302087	-0.0947461	-0.0865644	-0.10208	-0.358187	0.331795	0.630077	0.0440838	-0.153077	-0.327658	-0.39427	-0.144658	-1.52475	-0.990316	prognostic
M0096	1.72211	1.60019	1.67474	0.249495	0.239923	1.48896	0.297983	0.358166	0.0677618	-0.134211	0.2093	0.385531	0.0259316	-0.255622	1.0219	0.459835	-0.185248	-0.0578104	-0.244623	0.471954	0.307941	0.18984	-0.153904	-0.100055	0.0155325	0.0947821	0.558765	0.692103	0.00735387	0.371605	-0.192433	0.414757	0.104926	-0.0919347	0.0692294	-0.147491	0.0625974	0.640028	-0.0251429	-0.0300204	0.318398	-0.0623124	0.195113	-0.250306	0.199056	0.14892	0.274495	-0.164195	-0.174461	-0.00647317	-0.0578525	0.432134	-0.276379	-0.23429	-0.0641023	-0.171127	-0.178111	-0.1735	0.224323	-0.0510216	0.40004	-0.171204	-5.43199		-5.50447	prognostic
L739	0.467308	0.860897	0.427038	0.196692	0.453823	0.239483	0.156647	0.636745	0.279979	0.307723	0.167771	0.148355	0.0575666	0.110797	0.0460541	0.34384	0.264283	0.141994	-0.054842	0.430591	0.514955	0.0999354	-0.14335	0.337226	0.551557	0.20025	-0.0361508	-0.045582	0.082733	0.178346	-0.00762132	0.192514	0.522954	0.169253	0.0151168	0.14515	0.560901	-0.226902	0.401504	0.401828	0.622216	0.61407	0.35052	-0.0356029	0.0286627	0.043674	0.157108	0.191992	0.0634061	0.595649	0.231	0.469705	-0.025643	0.404622	0.208207	0.155781	-0.113471	0.177206	0.254077	0.335504	-0.038797	0.00360886	-4.59989		-3.97295	prognostic
I830	3.5762	1.71323	2.54996	1.66383	-0.406637	0.377613	0.0685414	2.31711	0.43746	-0.26571	-0.31061	1.26297	-0.687875	-0.342982	-0.226649	1.05653	0.523265	-0.333511	-0.662239	0.0137776	0.448257	-0.510287	-0.724534	0.807997	-0.521527	-0.505086	0.245731	-0.319234	1.19923	-0.378834	0.685316	-0.544461	-0.424114	0.695074	-0.441209	-0.0604748	-0.856676	-0.406056	-0.375652	-0.21894	-0.446701	0.243154	-0.757878	0.46132	-0.291131	0.0128413	-0.4356	-0.513565	-0.514802	-0.245593	-0.636753	-0.641744	0.0865994	-0.403523	-0.0755379	0.0464162	-0.602218	-0.812339	-0.209903	-0.172669	-0.291498	-0.643757	-2.82559		-5.33556	prognostic
M0600	-0.0848643	-0.00187682	0.296999	0.115091	0.463081	2.19805	0.275175	-0.160754	0.120986	0.160935	-0.036136	0.292469	0.328941	0.727753	0.719024	0.24589	-0.0675926	0.194141	-0.144515	-0.161052	-0.0361839	-0.197706	0.541171	-0.266306	0.287229	-0.12162	1.147	-0.0604262	-0.0667103	0.270329	0.276025	0.422223	0.389765	0.548546	-0.0745965	-0.133057	0.196771	0.303504	0.0084242	1.64857	0.49302	0.0814378	0.0081062	-0.0778355	0.496609	-0.0790188	-0.254579	-0.0987987	-0.27865	0.238258	-0.123852	-0.0860924	0.0181143	0.356605	-0.129836	-0.337674	0.0160605	0.406457	0.191619	-0.033261	-0.103928	0.134643	-1.12213		-5.10834	prognostic
I779	-0.183329	0.73962	2.42723	0.404824	0.708953	2.28744	0.319653	-0.289288	0.6175	-0.643397	0.783193	1.06447	3.17296	1.29792	-0.48514	1.64314	1.16857	-0.691642	-0.701516	-0.115868	1.49797	-0.250626	-0.50367	-0.546073	-0.233952	-0.15447	-0.418051	-0.431881	-0.0417608	-0.3802	0.179565	-0.624923	-0.290287	0.641949	-0.136539	-0.454002	-0.505997	0.586211	-0.270914	0.0762602	-0.381342	-0.446284	-0.39482	-0.529965	-0.682783	-0.653931	0.504884	-0.898225	-0.499006	-0.23821	0.0232848	-0.952604	0.224802	0.355061	0.0201237	-0.233797	-0.787498	-0.410596	-0.35565	-0.361523	-0.714992	-0.254217	-1.89959		-2.44954	prognostic
Z874	1.06103	3.11656	2.54714	1.01919	-0.209007	1.51132	-0.385765	-0.280169	-0.673901	-0.595055	0.0838818	0.684643	0.00982147	-0.128401	-0.159412	-0.090789	0.617225	-0.257974	0.658002	0.51698	3.28837	-0.260494	0.262635	-0.0869457	-0.468666	-0.598383	0.322695	-0.674315	-0.232765	-0.179485	-0.414235	-0.828105	-0.490932	-0.394795	-0.680901	-0.0918017	0.947162	-0.357475	-0.405348	-0.536814	-0.553311	-0.0255003	-0.576418	-0.519946	-0.141612	-0.582209	0.321865	-0.703936	-0.566639	0.0624211	-0.339708	-0.336785	-0.195145	-0.101308	-0.262688	-0.822717	0.0391094	-0.0200182	-0.511709	-0.457155	-0.615322	-0.473338	-0.618542	-3.99147	0.213502	prognostic
H521	0.0404609	0.451404	0.00152643	0.0269593	0.266776	0.180633	0.137475	0.112206	-0.0516023	-0.100699	0.340071	0.322112	-0.0142731	0.082406	0.08625	0.0271682	0.515617	0.0658791	2.10031	0.129302	0.0045295	0.0254226	0.0932026	0.176318	-0.0246081	0.0270691	0.023244	-0.084771	0.160048	0.269598	0.74097	0.110813	0.127458	0.445842	0.489512	0.19841	0.0407516	0.0135777	0.233223	0.358476	0.140313	0.0755595	0.216109	0.0674645	0.0613429	-0.0233154	0.246206	0.198117	0.214761	0.0460477	0.133645	0.132139	-0.00557134	0.136527	0.128003	-0.00269151	0.202515	-0.000303917	0.138806	0.0548599	0.133471	-0.103457	0.146674	-5.58176	-1.26089	prognostic
Q630	0.572831	0.151837	0.299625	0.568115	0.148503	0.434579	0.211139	0.296404	0.36621	0.161821	-0.102989	0.678871	0.536583	0.62361	0.266518	-0.030001	0.0603963	0.264939	-0.0552423	0.734601	-0.132772	0.209737	0.191462	0.0584824	0.191295	0.231049	0.0438389	0.257513	0.304701	0.0424177	0.152999	0.275602	0.113142	0.108818	0.00739261	0.223277	0.407856	0.376429	0.0666352	0.243192	0.2928	0.152668	-0.0199807	0.14315	0.0832637	0.120107	0.221275	0.296777	0.21784	0.335939	0.260988	0.280486	0.609014	0.163298	0.536276	0.0130514	0.128865	0.119899	0.247579	0.0495843	0.215882	-0.0622675	-2.66051		-3.73045	prognostic
M960	0.465338	1.85869	0.751835	-0.0962891	0.723634	0.457098	0.217821	0.417287	0.440894	-0.196036	-0.0993384	0.41398	0.141084	0.042723	0.99838	0.178623	-0.113903	-0.0758124	0.0383353	-0.118689	-0.147069	0.115278	0.109063	0.33102	0.400965	0.362015	0.412302	-0.266094	0.349249	0.780467	-0.103212	-0.119227	0.24266	1.00446	0.00369141	0.126109	0.0256382	0.498055	0.00568863	-0.0704792	0.286226	0.108574	0.196982	0.0221612	0.0473817	0.17057	0.203117	0.408352	0.166808	0.185196	0.216366	0.0615235	-0.0654303	0.518096	0.105917	0.00121815	0.0131148	0.0847762	0.0663212	-0.159719	-0.123629	-0.535752	-2.39946		-3.24168	prognostic
N302	-0.0786737	0.500742	0.407755	0.465536	-0.0268194	0.186624	0.203274	0.715084	0.485575	-0.0505204	0.147129	0.367154	0.0170502	-0.0177289	0.272375	0.473511	0.234508	0.0646777	0.46527	0.400664	2.19427	0.00615166	-0.207369	-0.0675557	0.109699	0.0933936	0.222038	0.20985	0.121997	0.230278	0.027908	-0.123383	0.152787	0.192959	-0.0322819	0.0309361	0.0864487	0.60904	0.0485954	0.0486964	-0.00969106	0.412559	-0.0238612	0.0240449	0.0764268	0.026225	0.151109	0.0453735	0.0108587	0.0905416	0.237484	0.253135	-0.0467297	0.120447	0.174785	-0.0750478	0.0349777	-0.0668697	-0.11075	-0.00947352	0.106748	0.0159476	-0.531922		-0.763534	prognostic
Z089	0.33228	0.746853	0.607367	0.43994	0.600038	0.90726	-0.232289	0.196761	0.510584	0.106102	0.477048	0.183462	-0.136559	0.154677	0.324985	0.694423	0.510343	0.0199177	0.522424	0.027076	1.74845	-0.0352849	0.0832388	0.252017	0.02151	0.0883396	0.294686	-0.0779869	0.029507	0.127648	0.166066	-0.116511	-0.0666037	-0.00273228	-0.185303	0.0372531	0.175249	-0.105231	0.206577	-0.0445077	-0.00326233	0.169833	0.0681744	-0.000695238	0.0546037	-0.0227934	0.0383405	0.0660129	-0.0474563	0.14776	0.277722	0.0364719	0.118993	-0.0384599	0.188593	-0.105773	-0.0163422	0.161792	0.0519656	0.157007	-0.0498945	-0.362571	0.415158		-1.71376	prognostic
N484	0.266803	0.850483	0.352397	0.432584	0.404605	-0.0846308	0.199609	0.234689	0.409272	0.370802	0.69636	0.476706	-0.0999232	0.0384873	0.339015	2.0123	0.223943	0.165691	0.622407	0.303517	-0.197873	-0.123928	0.0553319	0.0593462	0.0949973	0.117175	0.346132	0.0643074	0.150413	-0.0328784	0.593001	0.265757	-0.0731204	0.369424	0.0878653	0.303986	0.192567	-0.130245	0.331262	0.0404023	0.184211	0.371416	0.0603457	0.498853	0.293286	0.548126	-0.0615324	0.0828539	0.0703262	0.312671	0.193187	0.20601	0.0117283	-0.0183565	0.383832	0.302864	-0.337873	0.0377594	0.20431	0.152741	0.150077	-0.425724	-4.82489			prognostic
I691	0.325949	0.493016	0.884632	1.20396	0.852542	0.483578	-0.0629697	0.243683	0.251439	0.200749	0.366934	1.1234	-0.168055	0.0161199	-0.0349232	0.167662	0.501838	0.122818	0.20035	0.266832	1.21586	0.0200116	0.572164	-0.182832	0.0082408	0.0573405	0.476051	-0.241045	0.0902431	0.364955	-0.207716	-0.21976	0.489133	0.123814	0.281068	-0.03501	0.990803	0.080674	-0.160134	-0.217169	0.198045	0.124606	0.0334978	0.291193	0.248646	-0.0598184	0.226449	0.0440157	0.0973445	-0.000783939	0.169964	0.249629	0.215772	0.0142259	0.0184724	-0.253803	-0.166887	0.518338	0.256242	0.0682085	0.00681844	-0.537086	-1.99407		-4.52298	prognostic
U808	0.824399	0.000994667	1.14607	-0.00053655	0.211483	2.12074	0.0256425	0.125259	-0.101389	0.0260293	0.253187	0.329596	0.886981	0.444845	0.0254827	1.04132	0.207425	-0.020242	0.113204	0.0966163	0.888381	-0.120045	0.290874	-0.185599	0.0764337	-0.0299853	-0.0815056	-0.244494	0.112439	-0.0285624	0.231571	-0.0764918	0.016673	0.404486	-0.333326	-0.0737614	0.437178	-0.128242	-0.258934	0.997104	-0.0130288	0.338211	0.375011	0.135807	-0.00955264	0.275357	-0.070826	-0.262158	-0.0393646	-0.0984525	0.526416	0.261557	0.687928	0.0762073	0.0590785	-0.0964198	-0.425309	0.022691	0.0352515	0.30951	0.0172775	0.0390009	-1.92976		-3.90099	prognostic
D04	-0.191895	0.489851	0.364388	0.129868	0.0742702	-0.0483547	0.0743671	-0.0208544	-0.136249	0.26626	0.227281	0.220726	0.341998	0.100992	0.660931	0.028649	0.0386099	0.149435	-0.395219	-0.0104514	-0.0193587	0.155216	0.114976	-0.0152308	0.346568	0.223624	-0.0952821	0.380985	0.00997687	0.236561	0.0556743	0.031352	0.0736352	0.872522	0.389788	-0.0348588	-0.173742	0.227271	0.280387	0.226312	0.227457	0.00854896	0.242397	-0.0249613	0.902939	0.0279123	1.01299	0.437296	0.124249	0.111393	0.124655	-0.00306025	-0.0310551	0.151402	0.16419	-0.192119	0.857152	-0.049766	1.02382	0.0547989	0.0472213	0.357038	0.229146	-9.82435	-2.4237	prognostic
I739	0.934515	0.881812	2.92232	1.65481	0.214646	1.7166	-1.03541	-0.457141	-0.602882	-1.65154	-0.462297	2.2515	2.92211	0.0678131	0.187212	4.58148	1.7879	-1.47027	-0.963738	-0.23425	2.63236	-1.10254	-0.744003	-1.44384	-0.279247	-1.26739	-0.488527	-1.58037	-1.11482	-0.435385	0.906978	-1.56519	-0.430868	-0.128918	-0.993272	-1.11135	0.437042	0.0126402	-1.06499	-0.807272	-1.32851	-0.942924	0.293303	-1.21016	-1.2886	-1.48218	0.189912	-0.725118	-1.08594	-1.28703	-0.667238	-1.03181	-0.460968	0.123296	-0.604166	-1.01454	-0.385043	-0.431799	-1.01766	-0.983213	-0.418531	0.00653699	-1.06932	-7.71908	-1.59872	prognostic
H17	-0.137109	0.317786	0.736798	0.477747	-0.160509	-0.162754	0.0696366	0.166253	0.554969	0.39101	0.512077	0.808264	-0.00452446	0.0957702	0.149691	0.919697	0.344438	0.513175	-0.145429	0.369731	0.0413563	-0.0659285	0.526986	0.26906	0.293868	0.0946442	0.0703261	-0.211636	0.266591	0.399326	0.753392	-0.0565985	0.204442	0.330031	0.154631	-0.057423	0.444639	-0.14817	0.0237678	-0.0330146	0.245856	0.469752	0.147836	0.135781	0.842777	0.298449	0.0919424	0.210093	0.774602	0.173366	0.117155	0.11587	0.321561	0.24782	0.306292	0.0436104	0.0155709	0.0378422	0.146157	0.249422	0.0420929	0.0658947	-3.88024		-6.66256	prognostic
M869	0.689127	1.16312	2.10296	-0.214682	0.472967	1.00224	-0.271473	-0.660668	-0.611627	-0.726593	-0.348906	0.55876	0.531843	-0.257191	0.547923	5.01152	-0.223219	-0.559893	-0.704174	-0.449556	0.985064	-0.390816	0.421256	-0.605097	-0.0442032	0.669706	0.818679	-0.654501	-0.275036	0.429776	0.617247	-0.653205	-0.498156	-0.397866	-0.579883	-0.246497	-0.73708	-0.328708	-0.219227	0.213709	-0.445935	0.0504176	-0.406436	-0.484023	-0.464343	-0.463614	0.4806	-0.193488	-0.198213	-0.504001	0.202213	-0.483669	0.0536356	0.250722	-0.39396	-0.45381	-0.405438	-0.366464	-0.341386	-0.369216	-0.606215	-0.470802	-2.65618		-2.10829	prognostic
Z513	1.60986	-0.160502	2.67966	0.308185	0.0631106	1.25028	-0.252471	-0.493172	0.551183	-0.595044	-0.346023	0.22893	0.121543	-0.398626	2.08746	0.113334	-0.529005	-0.436383	-0.219479	0.518429	1.0588	-0.0956809	-0.12168	-0.227003	-0.0801889	-0.403929	2.39835	-0.421552	-0.389551	1.19912	0.298432	-0.188714	-0.000328054	-0.388189	-0.151128	-0.581921	-0.475687	0.0696867	-0.54055	0.689747	0.381031	-0.367865	-0.00323461	-0.203707	-0.393885	-0.527133	-0.0893956	-0.531159	-0.295794	-0.470037	-0.0356609	-0.454549	0.056147	-0.179428	0.562211	-0.0517382	-0.434956	-0.393653	0.573197	-0.290513	-0.331059	-0.73611	-0.566359	-9.97434	0.491269	prognostic
M1994	0.400412	0.840529	0.172139	0.155105	0.560709	0.355244	0.0290569	0.0177752	0.0680174	0.0167157	0.0362641	0.263043	-0.0496036	0.306279	0.259834	-0.0123156	0.0621242	0.0177443	0.48195	0.044272	0.126414	0.139036	-0.0294542	0.526393	0.1417	0.0216167	0.376725	-0.0214404	0.125924	0.557748	0.143799	0.339773	0.092453	0.795361	0.271619	0.181843	0.0772647	0.157969	0.0199918	0.135731	-0.089004	0.0693162	0.107817	0.000852012	0.353504	-0.0454505	0.276812	0.325021	0.104884	0.444484	0.118567	0.201553	0.00255978	0.432195	0.0188156	-0.0562766	0.213349	0.250174	-0.00680003	-0.0318479	-0.062585	-0.057971	0.235938	-7.68268	-0.679228	prognostic
H109	0.482015	0.433716	0.923585	0.974002	0.298003	0.189684	0.082257	0.269306	0.25176	0.126779	0.548225	1.11334	0.265706	0.0692016	-0.161928	0.246317	0.677602	0.242265	-0.429836	-0.0832374	0.0787587	0.377255	0.00308452	0.237131	0.0731113	0.521578	0.240907	-0.102473	0.10726	0.204592	-0.169044	0.106558	0.146559	0.546638	0.0942857	-0.0181851	-0.0512446	0.198468	-0.042466	0.353818	0.232933	0.565335	-0.0325194	0.143077	0.179734	0.208509	0.342277	0.373172	-0.0451774	-0.187973	-0.118633	0.216357	0.235606	0.283746	0.237997	-0.078663	-0.0959811	-0.0886318	0.144056	0.0610823	-0.126951	-0.344107	-0.153219	-11.1198	-2.20024	prognostic
M4792	0.230478	1.70225	0.940836	0.203989	0.707975	0.517818	-0.157597	-0.173189	0.108124	-0.0144193	0.23873	0.643235	0.129682	0.270086	0.44285	-0.0307645	0.601965	-0.122777	-0.17795	0.256934	-0.146743	0.138983	0.108927	0.118188	0.148482	-0.0435448	0.497803	-0.0375827	0.228154	0.428172	0.701685	0.0894558	-0.0415368	-0.0552679	0.18863	0.168378	-0.0846618	-0.105766	0.30728	0.0377454	0.226087	0.0546872	0.0100278	0.0726908	0.0397884	-0.124002	0.235081	-0.0707113	0.0542556	0.420644	0.152012	0.107403	0.270675	0.0551357	0.18031	-0.0480679	-0.00523661	-0.116577	-0.069384	-0.00756386	-0.108382	0.149697	0.358046	-6.30612	-1.79548	prognostic
G632	2.37619	2.84209	0.115944	1.76221	-0.0904161	-1.19294	-0.0410814	-0.111198	-0.432128	-1.50797	-0.176067	0.972789	-0.9237	-0.925091	-0.0459555	6.75041	-0.435367	-1.04632	-1.15901	-0.827652	0.654727	-1.13562	-0.0798228	-0.951089	-1.22562	1.98983	0.270837	-1.12925	-0.305576	-0.239542	-0.850886	-1.27667	-1.2465	-1.04511	-0.98722	-1.31975	-0.976735	0.55345	-0.524086	-1.48538	-0.626447	-1.08822	-1.00485	-0.874582	-1.09861	-1.13996	-0.606739	-1.03892	-1.12632	-0.693687	-0.671442	-1.22895	-1.16296	-0.55545	-1.03377	-1.08783	-0.801655	-0.342126	-1.08896	-1.40002	-1.14164	-0.996673	-2.50152	-9.57926	-2.50187	prognostic
F458	0.383113	0.426185	0.289726	0.195174	0.349834	0.187722	0.291201	0.615692	0.27175	0.303581	0.0268188	0.241491	0.278311	0.551154	0.265854	0.149893	0.112677	0.229798	0.0570781	0.234421	0.299424	0.207282	-0.109668	0.322059	0.0193732	0.172135	-0.00946389	0.297052	0.499369	0.131788	0.129474	0.422775	0.485977	0.248277	0.110168	0.0409682	0.175466	0.365281	0.181986	0.0402514	0.094195	0.262134	0.348592	0.219828	-0.0306798	0.0484646	0.11128	0.310883	0.0930983	0.400889	0.0685169	0.254466	0.0841638	0.124692	0.178957	0.193593	-0.00664395	0.744912	0.198144	0.18773	0.0501693	-0.0672229	-2.17916		-1.92245	prognostic
F323	-0.00386043	0.248908	0.851439	0.358596	0.231826	0.447748	0.0436938	0.22015	-0.00119485	0.188051	-0.0162957	0.242265	-0.0710095	0.200817	0.386107	0.283939	0.429165	0.403269	-0.360685	0.28528	0.335193	0.490028	0.79427	0.155673	0.0340513	0.0213972	0.377963	0.113921	0.235349	0.350729	0.212048	0.150859	0.349508	0.384492	-0.170687	0.325897	0.121068	-0.0244491	0.0808273	0.682137	0.0560823	0.217012	0.485966	-0.0200038	-0.0220479	0.0613396	0.200708	0.0837267	0.00652975	-0.0732021	0.175868	0.372341	0.838502	0.0695437	0.45	0.152301	-0.178403	0.0966895	0.230702	0.125047	0.0700975	-0.0175071	-1.1129		-2.63216	prognostic
E149	0.76803	4.11909	0.415917	1.40685	-0.565133	-1.08648	0.0760472	-1.37699	-1.12648	-1.67255	0.599794	0.699855	-0.740269	-0.738896	-1.07235	7.11145	-0.355973	-1.11162	-0.849982	-0.754638	0.852413	-1.51519	-0.924893	-0.602139	-1.23544	0.933712	-0.843302	-1.58605	-1.13286	-1.06469	-1.5379	-1.47398	-0.644745	-0.264208	-1.17896	-1.45663	-1.12079	1.01392	-1.5126	-1.37988	-1.39244	-1.7203	-1.52853	-1.40322	-1.58717	-1.38732	-0.315418	-1.23951	-1.57411	-0.616035	-1.35077	-1.48201	-1.5002	-0.823824	-1.25804	-1.45731	0.0702552	-1.25246	-1.62429	-0.999689	-1.80019	-0.188247	-1.74776	-7.37643	0.173788	prognostic
I330	1.27444	0.983038	1.03616	1.9876	0.43282	-0.210559	0.241866	0.229024	0.711397	0.102133	0.45826	1.87815	0.740613	0.307574	-0.0488538	0.645951	0.752319	-0.372319	-0.0747017	-0.0254063	0.943765	0.0531217	0.179875	-0.223503	-0.208056	0.232872	0.248026	-0.446095	-0.286038	0.0665018	-0.277928	-0.431641	-0.337218	-0.499641	-0.297914	-0.296184	-0.217021	0.71898	-0.21917	-0.117165	0.229903	0.0920279	-0.302088	0.850564	-0.0493666	0.199684	-0.0453532	0.0511921	-0.186692	0.145472	0.202981	-0.376994	-0.181992	0.654473	-0.138847	-0.279519	-0.236085	0.720748	0.101324	-0.0511105	-0.19225	-0.674943	-1.82634		-3.46985	prognostic
I279	2.18497	2.01875	2.00189	0.623001	-0.694184	2.28918	-0.57454	2.19637	-0.466356	-0.481328	0.275334	2.12834	3.12679	3.65181	-1.24403	0.301465	2.58644	-1.24459	-0.675064	-1.02452	-0.279227	-1.19041	0.722783	-0.899798	-0.490778	-1.15338	-0.855207	-0.962105	1.43978	-1.01317	1.76843	-1.03973	-0.758504	-0.511955	-0.819348	-0.744261	-1.00086	-0.484342	-1.20184	0.389211	-1.05298	-0.538276	-0.668507	-1.02837	-0.764479	-0.799818	-0.347339	-1.01565	-1.0935	-0.141399	-1.02677	-1.18955	-0.442158	0.774047	-0.545421	0.749484	-1.34737	-1.29516	-1.03269	-1.166	-1.19643	-1.23288	-7.95049		-6.60396	prognostic
K298	1.60334	0.789612	3.10813	0.877144	0.860219	1.54786	-0.212296	0.141026	0.0138026	-0.56375	-0.373289	0.653368	1.24036	0.36851	-0.248883	0.921871	0.740121	-0.746982	-0.21571	0.979699	-0.312786	0.471304	-0.601273	-0.0410148	0.353135	-0.81389	1.25724	-0.758264	-0.635737	0.123122	0.00341266	-0.790961	-0.254503	-0.263903	0.651998	-0.623857	0.240683	0.307081	-0.54134	0.283598	-0.246423	-0.0310004	0.0135416	0.777406	-0.292123	-0.664409	-0.170071	-0.415348	-0.494802	0.0876387	-0.65606	-0.667676	0.855773	0.528625	-0.0470429	-0.859616	-0.146946	-0.373718	-0.715148	-0.438747	-0.743227	-0.570479	-0.979415	-5.01303	-0.632038	prognostic
D351	0.0720627	-0.0912041	-0.123831	0.208229	-0.762119	-0.920654	-0.492608	-0.213315	-0.196441	-0.368819	-0.124795	0.47444	-0.84336	-0.272489	-0.855681	-0.407378	-0.280898	6.24864	-1.09793	0.500921	-0.0921798	-0.40541	-0.980734	-0.859588	-0.170825	-0.0847824	0.0737224	-0.845347	-0.636324	-0.72389	-0.329183	-0.5464	-0.862018	0.567751	0.0182174	-0.523398	0.198894	-0.703761	-0.612888	-0.340772	-0.592514	1.61226	-0.30464	-0.373523	1.45274	-0.468251	-0.30989	2.14115	-0.163732	-0.121701	0.228495	-0.771496	0.398361	-0.084184	0.0388713	-0.574649	-0.651045	-0.284928	-0.960174	-1.0609	-0.539244	-1.57421	-7.3181	-9.62669	-7.10417	prognostic
D46	0.0449068	-0.55717	1.44023	-0.1996	-0.643485	-0.401872	0.878709	-0.708123	-0.266081	0.426129	-0.422363	-0.320026	1.63271	1.23543	3.80856	-0.020265	-0.540986	-0.565799	-0.48481	0.746661	0.478595	0.416934	-0.38645	-0.211559	0.958241	-0.575132	0.883707	-0.0983251	-0.454479	0.068525	-0.227379	0.350127	-0.195006	-0.542148	0.63525	-0.370392	-0.0947974	1.26371	-0.095457	0.84309	2.07182	-0.325256	0.742142	-0.0954986	-0.246236	0.269457	-0.470985	-0.275863	-0.849058	-0.0413051	-0.462874	-0.558535	-0.580362	-0.575477	-0.230921	-0.0941934	-0.484794	-0.169547	-0.0579364	-0.337697	-0.781194	-1.03213	-3.02606		-0.705336	prognostic
E109	-0.0610359	2.6218	-0.0990651	1.19993	0.602996	-0.981297	0.233338	-1.03119	-1.01504	-1.51198	-1.45602	0.649668	-0.498945	-1.13243	-1.4317	7.51274	-1.57263	-0.724926	-1.69159	-0.272707	0.976889	-1.22341	-0.940484	-0.97589	-1.23773	3.09372	-0.951372	-1.55792	-0.956724	-1.24756	-1.26851	-1.60261	-0.377456	-0.928469	-1.46184	-1.36803	-1.38435	0.329415	-1.54616	-1.31134	-1.45496	-1.83804	-1.35089	-1.30809	-1.73741	-0.937684	-0.561524	-1.23941	-1.49774	-0.377625	-1.20733	-1.55809	-0.619666	-0.749339	-0.978071	-1.4231	-0.215491	-1.12373	-1.43723	-1.58302	-1.4685	-1.09491	-3.69202	-13.2097	-1.70795	prognostic
Z933	0.886499	0.915346	1.28969	0.446534	0.198889	2.30992	-0.1128	0.261881	-0.394634	-0.164411	0.356531	1.31568	0.0690921	1.13717	0.232155	0.603828	0.38593	-0.323396	-0.160056	-0.19701	0.990696	0.0451691	0.607261	-0.000250202	0.191219	-0.305613	0.622207	-0.461605	-0.107853	0.158638	0.362422	-0.266545	-0.129903	-0.205534	-0.490917	-0.383719	-0.0723014	0.00817962	-0.227695	0.297404	-0.137151	0.198011	0.105211	-0.242058	-0.16864	-0.323002	0.194152	0.105983	0.0313312	0.0565505	-0.0399356	-0.255512	0.573635	-0.0543163	-0.318619	-0.340878	-0.444843	-0.0751721	0.384497	-0.0640541	-0.267865	0.236109	-0.18332		-1.69662	prognostic
G406	-0.369954	0.658212	-0.316507	0.106734	3.32139	0.351068	0.259925	0.0990191	-0.133883	-0.136452	0.388432	0.301622	-0.209324	-0.35454	0.298277	0.156666	-0.219754	0.386435	-1.3758	-0.096496	-1.6079	1.12519	-0.522293	-0.377238	0.0105965	-0.0758677	0.471128	0.476037	0.870852	0.887618	0.295592	-0.141177	0.204807	0.573231	-0.0439671	-0.0898794	0.413578	0.291761	1.43177	0.177383	1.10934	-0.0148913	0.140649	0.0481603	-0.0131542	0.111912	0.0219699	0.59082	-0.0440694	1.43139	0.180098	-0.44302	0.180483	-0.296804	0.0902221	-0.338991	-0.57449	-0.191631	-0.101785	0.0826619	-0.26439	-1.03038	-2.55729		-5.8995	prognostic
M0694	-0.224469	-0.233922	0.860938	-0.0844774	0.0496522	2.96128	0.00399158	-0.410641	-0.345704	-0.421183	-0.0986008	-0.155519	-0.220975	0.777177	1.24835	0.418191	-0.210592	-0.2944	-0.162105	-0.21548	-0.128692	0.362227	0.0199037	-0.484762	0.265952	-0.254945	0.206715	-0.371504	-0.144665	0.411751	-0.0695432	-0.264721	0.58071	-0.357033	-0.331731	-0.205522	-0.351503	0.132765	-0.0877472	0.956851	-0.371659	0.124793	0.254384	-0.00642556	-0.113355	0.135302	-0.192138	0.200872	-0.288781	-0.316431	-0.123325	-0.0359872	0.0241359	-0.0564605	-0.283846	-0.00249249	0.090824	-0.418363	0.687907	-0.12288	-0.539906	-0.804092	3.59124		-3.22326	prognostic
C71	0.308048	0.296126	0.209626	0.243341	0.250316	0.218803	-0.0149957	0.195211	0.0960883	0.111534	0.309762	0.334439	0.239767	0.183405	0.185124	0.213058	0.334815	0.290522	-0.149932	0.172413	0.134144	0.186726	0.536708	0.127567	0.241994	0.183043	0.162792	0.268748	0.311899	0.158093	0.398557	0.204504	0.518979	0.171476	0.223873	0.223817	0.191434	0.112473	0.23894	0.475273	0.134918	0.148386	0.140616	0.298847	0.184121	0.0285555	0.0956142	0.15678	0.110498	0.471418	0.141089	0.0763467	0.19736	0.201363	0.200814	0.241689	-0.0452594	0.100375	0.328605	0.214238	0.210414	-0.0326782	-0.397469	-9.75837	-2.58334	prognostic
G588	0.245939	0.370348	0.353263	-0.0103974	0.276374	0.431413	0.172631	-0.0258546	0.413318	0.155335	0.250241	0.446796	0.347056	0.437231	-0.00908073	0.209183	0.339616	0.343799	0.197296	0.254099	-0.764781	0.455588	0.302607	0.544945	0.242514	0.401634	0.395479	0.00128322	-0.0352411	0.385875	0.0367226	0.0586496	0.349577	0.171348	0.105751	0.216247	0.127729	0.375981	0.268633	0.367803	0.0679864	0.0199648	0.0731734	0.29538	0.319121	0.255405	0.141998	0.0829195	0.315698	0.28866	0.479096	0.270151	0.119653	0.163083	0.451603	0.241302	0.213798	0.103294	0.306302	0.21811	0.281066	-0.220773	-1.64879		-4.39485	prognostic
Z980	2.51969	2.52316	1.40283	-0.217592	0.175961	1.54882	-0.487934	0.825582	-0.402274	0.157989	-0.276691	2.05993	-0.442618	0.0790661	-0.264175	0.158933	0.0561615	-0.408322	0.0978325	-0.390527	1.16357	-0.495621	0.164777	0.336851	0.00334885	-0.557045	0.904876	-0.593746	-0.267639	0.194768	0.263161	-0.407013	-0.306876	-0.546132	-0.605923	-0.378943	0.20222	-0.364774	-0.142966	0.177164	-0.393337	1.03022	-0.403115	-0.29552	0.203188	-0.394613	-0.0981208	-0.230659	-0.0433537	-0.236347	-0.462498	-0.09972	0.853836	0.198056	-0.0596206	-0.405919	-0.195439	-0.387115	0.424785	-0.295072	-0.574134	-0.399835	-0.454203	-6.51245	-1.93504	prognostic
K51	-0.171746	-0.0360287	0.458863	0.652459	0.310947	3.40094	-0.188385	-0.369465	0.0851687	0.156781	0.15847	0.764288	0.0282258	1.27911	0.116741	0.186854	0.0983075	-0.176563	-0.310864	0.242126	-0.0356216	0.0604523	-0.0274536	-0.0410533	0.376863	0.00421316	0.184468	-0.077518	0.25481	0.036425	0.0203122	-0.0516655	-0.196788	-0.313357	-0.0829286	-0.124458	0.262748	-0.230198	-0.189013	0.360477	0.840438	0.685409	0.297336	-0.183878	-0.0649343	-0.125794	-0.131472	-0.218981	0.132799	-0.190971	0.127624	-0.168658	1.07707	0.0131901	-0.0808067	-0.136431	-0.30668	-0.21401	0.718161	-0.135824	-0.383493	-0.235686	-0.380094		-2.95004	prognostic
D125	3.0174	0.761117	0.25944	-0.250213	0.993987	0.0803976	0.114563	-0.491127	0.127704	-0.428946	-0.200622	-0.0663138	0.481858	0.931805	-0.331551	-0.297808	0.477899	0.0243359	-0.115679	-0.255359	1.12402	-0.0932892	0.233053	0.342999	-0.0466843	-0.289942	-0.112777	-0.310337	-0.363279	-0.204564	0.405188	-0.424165	0.325541	-0.181384	-0.290947	-0.237494	-0.197971	1.27308	-0.192804	-0.224609	-0.0268424	-0.312241	0.033961	0.643646	0.458398	-0.477293	0.0574007	-0.143418	-0.234469	-0.112534	0.101132	-0.211559	-0.114389	0.184501	-0.187143	-0.43096	1.99698	-0.465457	-0.290628	-0.101028	-0.37789	-0.349103	0.126302	-4.99686	0.0876407	prognostic
L892	1.65882	0.397193	2.00027	0.531332	-0.089518	0.220399	-0.683241	0.0771512	-0.181909	-0.0287682	0.193161	1.64201	-0.239936	0.930075	0.632977	1.39197	0.643174	-0.154026	-0.100815	-0.186975	0.415974	-0.275758	0.945593	-0.162196	0.0783309	0.304441	0.410294	-0.280241	0.335665	-0.25863	0.110419	-0.513125	-0.0544617	0.0868072	0.183242	-0.386963	-0.359661	-0.464748	-0.149164	0.214677	-0.453317	0.0939477	0.457388	-0.414096	-0.212118	-0.200915	0.872152	-0.225079	-0.44223	0.374953	-0.0317385	-0.412062	-0.208841	0.936353	-0.089652	-0.487816	-0.600893	0.0407998	0.365519	-0.292247	-0.309475	0.51627	-0.500045		-1.21265	prognostic
R260	-0.0311471	0.378009	0.364407	-0.0684226	-0.149098	2.5332	-0.268798	-0.0750656	0.336852	0.171295	0.155759	0.125815	0.271855	0.884806	-0.141158	-0.0200003	0.450645	0.0241762	0.0697316	0.32348	0.22017	-0.121315	-0.38815	-0.165401	0.0225459	-0.208819	-0.0294584	0.614801	-0.0484131	-0.0714252	0.581513	-0.0306031	0.111256	0.208457	0.149545	-0.11876	0.0932183	-0.111538	0.316145	0.373716	0.0622809	0.0775725	0.27828	0.143203	0.636396	0.0609912	0.0485686	0.594946	0.206777	0.905904	-0.0390603	-0.0193096	1.21798	0.218665	0.0210563	0.288916	-0.0372208	0.427738	-0.0744749	-0.103672	0.209785	0.134629	-2.68088		-4.43748	prognostic
D172	0.127941	0.652014	0.192335	0.235371	0.0581256	0.157886	0.0633294	0.47224	0.387401	0.00594968	0.142332	0.237386	0.0734749	0.239244	0.267225	0.128078	0.0477819	0.117267	0.102241	0.316668	0.291341	0.356651	0.00677906	0.379495	0.459274	0.126952	0.0912711	0.111159	0.21469	0.295333	0.24374	0.0771536	0.119087	0.345467	0.0062002	0.197486	0.0784982	0.398596	0.101874	0.111836	0.187978	0.398681	0.506566	0.197133	0.424943	0.175657	0.147047	0.277221	0.324813	0.228324	-0.0881871	0.302873	0.206893	0.0780994	0.339481	0.12378	0.0106823	0.189997	0.208194	0.209819	0.243161	-0.210704	-0.159343	-8.60942	-3.0066	prognostic
R074	1.4588	4.24639	2.26684	1.52586	0.430418	1.15522	-0.629044	-0.908706	0.423976	-0.963158	1.17123	1.03788	0.553537	-0.568025	-0.462495	1.26479	1.56359	-0.636567	-1.15833	0.841577	1.25901	-0.449897	-0.470819	0.0796451	-0.450569	-0.663439	0.679737	-0.844372	-0.863224	-0.0958299	0.559755	-1.06389	-0.714213	-0.126025	-0.462132	-0.708896	0.0375677	0.256599	-0.776945	-0.453215	-0.845525	-0.626637	-0.427041	-0.697639	-0.77656	-0.928887	-0.481053	-0.423098	-0.656316	0.219724	-0.651804	-0.797372	-0.156891	-0.0272508	0.263651	-0.789688	0.325944	0.00168549	-0.319951	-0.859294	-0.776714	0.0863901	-1.0179	-2.89072	-2.18219	prognostic
I845	0.968669	0.97501	0.667386	1.19228	0.400527	0.105212	-0.0744383	0.0102374	0.425126	-0.0425696	0.232909	0.59233	0.749322	0.185165	-0.131717	0.658254	0.205223	-0.0860425	-0.271003	0.743622	0.418569	0.135381	-0.0980824	0.0187788	0.162157	0.035795	0.431314	-0.11593	0.240856	0.00893616	0.139743	-0.0552712	0.227015	-0.0573536	0.185083	-0.0230362	0.205227	-0.184303	0.123756	0.0224483	0.0596312	0.186419	0.362798	0.277523	0.098988	0.210641	0.478062	0.0108512	0.0657808	0.214116	0.321882	0.12982	0.0181095	0.170894	0.0328739	-0.165442	0.0764014	0.18502	-0.0454043	-0.059754	0.125519	0.0796245	-0.915993		-2.47483	prognostic
I710	1.45333	0.220159	1.7291	1.26793	-0.313917	-0.121545	-0.292662	0.770444	-0.238036	-0.270537	-0.0217968	1.24701	-0.303428	0.149794	-0.284479	-0.0845362	0.513263	-0.0143674	-0.387701	-0.079041	2.40315	-0.0859321	-0.207499	0.0212629	-0.146039	0.0477241	-0.226878	-0.173023	0.353724	-0.249164	0.3901	-0.506149	-0.0914868	-0.296564	0.0767983	-0.185068	-0.297285	0.211641	-0.249517	-0.0671996	-0.163565	0.137972	0.0205138	0.0914545	-0.053319	-0.142635	-0.0566955	-0.186392	0.358939	0.0851266	0.0241156	-0.232052	0.349137	-0.111513	0.058846	-0.0914066	-0.0991496	2.01855	-0.237929	0.400748	-0.174994	-0.193978	0.0840875		-1.99659	prognostic
Z889	1.56931	0.737211	1.29285	0.519769	0.0444835	0.468353	-0.399374	0.621635	0.249067	0.252674	0.546838	0.375855	-0.0225459	0.384042	0.586786	-0.0488677	0.382074	-0.12123	0.107399	1.19666	-0.715137	0.798317	-0.0441857	0.402699	0.0731511	-0.0287414	0.453282	-0.107571	-0.0173975	0.513542	0.549545	-0.196523	0.500003	0.131166	-0.35719	0.109059	0.0241098	-0.0893839	0.340305	0.332913	0.0316974	0.0796698	0.208862	-0.0296116	0.24358	0.534818	-0.105185	0.0978261	0.171203	0.661372	-0.0668094	0.242012	-0.155021	0.549952	0.583997	-0.206425	-0.517589	-0.18536	-0.547939	0.0701048	0.0340886	-0.480569	-2.82408		-7.52152	prognostic
G80	-0.0288766	0.363931	0.733155	0.143712	0.490233	-0.0468268	0.163269	0.18921	0.243171	0.0564757	0.423439	-0.228184	0.290089	0.628955	0.0910431	0.211752	0.5812	0.0494167	0.282362	0.29872	-1.28904	0.238797	0.118065	-0.0794035	0.0308681	0.113333	-0.0438558	-0.431639	0.494014	0.319052	0.119915	0.224503	0.104719	0.306437	0.595881	0.518385	0.291811	-0.340739	0.435619	-0.0222759	0.15119	0.035699	0.349129	0.271803	-0.411387	1.01459	0.790271	0.234686	0.687482	0.183557	0.844707	0.606668	1.07234	0.154772	-0.187062	-0.309714	0.238578	-0.07686	0.370406	-0.0211028	-0.177811	-0.252935	-1.64711		-3.09224	prognostic
H401	0.0457066	0.385729	0.170964	0.322474	0.156121	0.263349	-0.116359	-0.0875637	0.15352	0.0976838	1.02619	0.330446	0.0872531	0.474113	0.12196	0.47633	0.533355	0.0587048	0.538703	0.0712897	0.160532	0.069345	0.107415	0.129322	0.258561	0.147781	0.133689	0.0903273	0.200412	0.0771317	1.0656	0.30896	0.0905359	0.0538135	-0.0357459	-0.0022112	-0.0445583	-0.0310026	0.122105	0.192071	0.0631521	0.0378712	0.102663	0.150012	0.170192	0.111412	0.236608	0.180354	0.0957626	0.365401	0.12552	0.0840091	0.0650993	0.148649	0.0175525	0.0544227	0.559738	0.185842	-0.0859934	0.0261521	0.152192	-0.0574105	0.0575982	-5.56471	-1.11232	prognostic
D84	-0.24222	0.211469	1.53215	1.13688	0.0845861	0.0556373	-0.500753	-0.348951	0.0972236	0.0479417	0.0124523	0.789675	0.29881	0.454149	0.150891	0.726053	0.459258	-0.268586	0.0539397	0.435836	-0.817498	-0.332286	0.496213	-0.322621	0.0996489	0.160613	-0.0410391	0.334809	-0.390881	-0.0428429	0.0293373	0.106512	0.357461	0.0244596	0.0807364	0.461144	0.534577	-0.893861	0.130733	0.836917	-0.101576	0.566685	0.459842	0.128884	1.35765	-0.137995	0.17092	0.16844	0.0439212	0.326497	-0.197802	0.201981	1.04466	0.586531	0.643975	0.113046	-0.225132	0.313736	0.544854	-0.0275767	-0.229753	-1.26966	-0.103464		-6.52528	prognostic
R633	-0.00821877	0.852029	0.80289	0.382969	0.582303	-0.165243	0.174979	1.08624	-0.288775	-0.125202	0.287653	-0.385123	0.639376	0.00820712	0.575315	-0.30056	0.713873	0.305426	-0.281254	0.539456	1.19866	0.975834	0.552811	-0.122651	0.770335	0.275957	0.197783	-0.0684154	0.107688	0.69409	0.38691	0.573824	0.960179	0.193369	-0.127782	0.0859229	0.544734	-0.397923	-0.00237796	-0.113835	-0.0517467	0.215223	0.371973	0.71007	0.238116	-0.390931	0.241516	-0.17881	0.302391	-0.192454	-0.143535	0.325487	-0.0167805	0.391963	0.975886	-0.228623	-0.320117	0.154182	0.139076	-0.179084	-0.168506	-1.48166	-4.80125		-8.73579	prognostic
M840	0.402855	0.232395	0.829342	0.260798	0.478612	0.380232	0.351973	-0.0890321	0.120506	0.0692249	-0.00183346	0.0661798	-0.0627316	0.22438	0.622306	0.008835	0.0438606	0.0972028	-0.116273	0.304474	0.225443	0.0852889	0.100219	-0.0466773	0.316848	0.23273	0.352732	0.134601	0.164824	0.49026	0.0744077	0.206724	0.632584	0.0739803	-0.00638743	-0.0168144	0.433463	0.039398	0.100831	0.4996	0.181188	0.308918	0.0360844	0.5889	0.0505398	0.309306	0.119898	0.242123	0.0635128	0.155845	-0.0213931	0.128298	0.481708	0.43703	0.378556	0.364123	-0.0192386	0.0945274	0.212668	0.17111	0.216989	-0.0963686	-1.19786		-1.91471	prognostic
D132	0.296008	0.389282	0.603011	0.644577	0.74286	0.62149	0.390818	0.0602642	0.240224	0.229188	-0.0335494	0.9156	0.599281	0.22872	0.175475	0.206109	0.0592565	0.40483	0.615955	0.200927	0.00751159	-0.0462891	0.369312	0.00351299	0.7259	0.0699986	0.0887046	-0.0203679	0.122036	0.24318	-0.0395216	0.0440731	-0.11644	0.203978	-0.120061	0.107118	0.246074	0.131486	0.225302	0.124857	0.203278	0.284632	0.359191	0.424181	0.119249	0.108143	0.296253	0.61712	-0.158434	0.350605	0.102474	0.106589	0.232081	0.115949	0.186635	-0.15888	-0.110964	0.17385	0.216512	0.31504	0.166864	-0.26986	-2.49456		-3.72705	prognostic
K222	1.44413	-0.000205909	1.13906	-0.310348	1.3152	0.970807	0.344578	0.280754	-0.352996	-0.0281444	-0.0338073	0.0726263	-0.161119	0.154044	-0.0573474	-0.195122	0.404521	-0.234828	0.485701	0.0802481	-0.133685	0.414217	0.595249	0.0513609	0.20198	0.0333005	0.908742	0.626304	-0.191506	0.0884646	0.546304	0.21448	-0.119929	-0.176025	0.778868	-0.285037	-0.0289204	0.492459	-0.0354237	0.379133	0.089225	0.167675	0.273247	-0.227442	-0.157345	-0.394238	-0.150203	0.289153	-0.273916	0.148294	-0.0240271	0.115471	0.312951	1.27991	-0.0474397	0.342164	-0.2415	-0.281767	0.133191	-0.0054343	-0.236581	-0.58926	-0.205166	-11.8203	-2.24558	prognostic
M241	0.00333814	1.43591	0.0695804	0.143432	0.266853	0.223954	0.209337	1.30722	0.148236	0.173159	0.0819741	0.331676	0.038549	0.167243	0.322826	0.0496497	0.0552398	0.107155	0.154736	0.0933461	0.102966	0.078417	0.53702	0.178467	0.100719	0.19156	0.235924	0.272162	0.0804696	0.189901	0.0951821	0.0238041	0.198273	0.838095	0.0347447	-0.00578961	0.00120129	-0.0796969	0.0720416	0.0256846	0.0708766	0.0273314	0.20516	0.0910476	0.131795	0.0202743	0.0617826	-0.0248864	0.124478	0.131949	0.128447	0.176142	0.0609008	0.16513	0.353446	0.152696	0.0519283	-0.0296351	0.181507	0.0238763	0.0973404	-0.0484747	-0.399612	-5.52502	-0.55392	prognostic
R680	-0.0356294	0.0298731	1.556	0.46643	0.358933	0.405214	-0.207645	0.304091	-0.292994	0.117017	0.3334	1.02794	0.359901	0.335081	0.571923	0.586745	0.860147	-0.335509	0.166546	-0.175909	0.357348	0.29813	-0.0836975	0.0759411	-0.128382	-0.0551002	0.335791	-0.327462	0.279623	0.0964626	0.119085	-0.192665	0.354196	0.633816	-0.134711	0.0523975	0.278016	-0.0775486	-0.058	0.86967	0.0680999	0.0562289	0.0919934	0.288354	-0.178484	-0.154738	0.280052	0.0102794	0.069929	-0.0531924	-0.262715	-0.108786	1.30878	0.19306	-0.127701	-0.0127132	-0.447814	0.660253	0.303384	-0.0662603	-0.0610752	0.545867	-1.18263		-2.49433	prognostic
Z480	0.443528	0.761867	1.11637	0.297232	0.211306	1.41812	0.0240061	0.281513	0.59162	0.137992	0.286027	0.710956	0.289344	0.133546	0.215147	0.234802	0.00701255	0.0233295	-0.176995	0.187535	0.155151	0.369001	-0.168464	-0.0257205	-0.0341906	-0.0644157	0.609618	0.0893949	0.260462	0.133596	0.769935	0.206848	-0.0599722	0.263024	0.116934	0.0803856	-0.0371002	0.2315	0.0380117	0.423353	-0.0775135	0.382786	0.150534	-0.0234261	-0.0646258	-0.000895258	0.00155195	-0.00310833	0.0153934	0.232034	0.0630198	0.0985539	0.0512212	0.294843	0.219919	0.371629	-0.0486975	-0.113946	0.137408	0.0374951	0.0589393	-0.298916	-0.442513		-3.27522	prognostic
I619	-0.0673193	0.117432	1.70001	0.885408	0.463857	-0.16714	-0.342301	-0.308382	-0.287037	-0.28273	0.711654	1.70372	-0.223786	0.318903	-0.00880751	0.471978	0.920942	-0.205276	-0.45522	-0.199924	2.80632	-0.119781	0.0910496	-0.235691	-0.0566827	-0.375118	0.428647	-0.256389	0.606384	0.21581	-0.0294563	-0.113582	0.0980113	0.11519	-0.0589089	-0.0611819	1.09934	-0.160619	0.118886	-0.13834	-0.252893	-0.155761	-0.137606	-0.250058	-0.341132	0.032864	0.339072	-0.178507	-0.138457	0.151199	0.234938	-0.0661069	0.00569543	0.118609	-0.287378	0.214504	-0.0311722	0.825684	0.369066	-0.0060998	-0.144617	-0.331011	-0.777536	-8.93812	-3.46435	prognostic
H05	0.387374	0.383244	0.304072	0.217916	0.200683	0.27588	0.217353	0.185628	0.192829	0.0445154	0.398439	0.619995	0.710888	0.432589	0.03311	0.258453	0.420828	0.0632205	-0.392816	0.00160915	0.505963	0.0283425	-0.0156429	0.255959	0.316473	0.0729056	0.0605584	-0.0804226	0.425836	0.289322	0.683051	0.0981897	0.388804	0.697427	0.0643525	0.363862	0.0418114	0.599044	0.114053	0.098869	0.000929775	0.420142	0.0557515	0.120803	0.417077	-0.0559114	0.569666	0.280448	0.207038	0.217255	0.471279	0.39499	0.0883184	0.297256	0.173126	-0.0366636	-0.417894	0.141109	0.0973027	0.0771178	0.112737	0.464985	-2.85834		-5.04488	prognostic
N923	0.0622315	0.174094	0.566528	0.293109	0.0881702	0.171073	0.271509	0.00257161	0.306962	0.238895	0.0771232	0.160165	0.472898	0.429402	0.182095	0.635255	0.103482	0.10525	0.212445	0.0875914	0.578256	0.384708	0.0530079	0.161126	0.307692	0.147126	0.328792	0.190387	0.345048	0.406999	0.138164	-0.0589057	0.0408232	0.147788	0.135125	0.24028	0.313641	-0.00560128	0.245101	0.00453708	0.140816	0.142915	0.0108043	0.69653	0.166156	0.386036	0.307844	0.0469715	0.133688	0.152502	0.00679695	0.219374	0.468582	0.199172	0.53116	0.264273	1.34827	-0.0932779	0.0740205	0.302791	0.108667	-0.106424	-2.52738			prognostic
K083	0.412759	2.84486	1.04017	0.426178	0.450184	1.36164	-0.143044	-0.394305	-0.0585398	-0.128699	0.142741	0.262886	0.0248429	0.449866	-0.0462224	0.400147	0.342979	-0.156401	0.350212	0.667389	-0.261785	0.293981	0.259989	-0.0640706	0.261422	-0.00181786	0.252711	-0.10925	-0.0429198	0.09106	-0.0579782	-0.0436748	0.0850101	-0.0958141	-0.239431	-0.101927	-0.111875	-0.0715948	-0.193727	0.0485493	-0.170167	0.342116	0.0559258	-0.0281176	0.0281984	-0.274576	0.13229	-0.0713336	-0.216973	0.247649	-0.0848608	0.180576	0.421432	0.569417	0.32105	-0.166477	-0.218924	0.163606	0.108331	-0.178597	-0.114106	-0.429526	-0.0728645	-8.4773	-1.50099	prognostic
K317	3.04069	1.673	0.3352	0.361373	0.489178	0.706838	-0.362743	-0.583929	-0.333223	-0.411463	-0.247828	0.0883233	-0.504032	-0.0528196	-0.437629	1.10035	-0.437949	-0.402394	0.381906	1.14276	-0.631995	-0.0922035	0.694537	0.35105	1.7467	-0.0141684	2.05739	-0.619414	-0.367387	0.436844	-0.452243	-0.4241	0.372687	-0.613557	0.566219	-0.111489	0.47622	0.0413336	-0.238156	-0.262734	-0.270852	-0.212655	0.208064	-0.375888	-0.384748	-0.423136	-0.418696	-0.590982	-0.226667	-0.215223	0.196153	-0.501319	0.615525	-0.330183	-0.0284078	-0.475351	0.0362227	-0.193746	-0.0279026	-0.248043	-0.366037	-0.846157	-0.6165	-3.29673	0.207608	prognostic
N459	0.00310858	1.02945	0.900236	0.270314	-0.0235749	1.64107	-0.0561578	-0.126541	0.0734678	-0.0268695	0.229944	0.278573	0.227424	0.304074	0.0432721	0.083166	0.327846	-0.0156165	0.265677	0.419962	1.44173	0.398701	0.102789	0.0341696	0.26571	0.106646	0.160944	0.255411	0.196079	0.20362	0.0750394	0.00352518	0.0319405	0.395291	-0.136461	0.258291	0.167746	0.186391	-0.00491048	-0.163219	0.0262434	0.0807726	0.0644759	0.369054	-0.100696	0.0963387	0.191773	0.356834	0.105952	0.0780946	-0.00837005	-0.0157153	0.1228	0.0226125	0.455125	-0.106421	-0.283854	0.213574	0.101811	0.175272	0.076685	0.300317	-0.173375			prognostic
H93	0.351702	0.137216	0.43601	0.388621	0.270668	0.186294	0.0729746	0.022112	0.197389	0.119686	0.357451	0.261355	0.451268	0.190859	0.134363	0.0635425	0.229705	0.108316	0.825357	0.50645	0.133373	0.19328	0.0256507	0.101558	0.329926	0.288245	0.46051	0.0265752	0.113438	0.241451	0.260824	0.0456428	0.406307	0.107176	0.092904	0.433836	0.0720513	0.0829579	0.14436	0.2534	0.185015	0.0292398	0.296844	0.171311	0.0951196	0.0755591	0.180134	0.288652	0.161202	0.0986053	0.256627	0.211147	0.133109	0.132871	0.238179	-0.0472245	-0.0664892	0.154742	0.268167	0.206097	0.00164694	0.0955824	-0.297405	-4.64547	-2.89557	prognostic
A410	2.47476	1.18902	2.25088	-0.0911686	0.395269	-0.0220178	-0.271692	0.100346	-0.191936	-0.342439	0.0190568	-0.092478	-0.262123	-0.260763	0.489401	1.77236	0.62251	-0.22846	-0.200017	0.0760364	0.681619	0.0280002	0.609179	-0.193413	0.459188	0.201528	1.41324	0.111517	-0.219695	0.658345	-0.0438327	-0.33316	-0.143245	-0.0604348	-0.392038	-0.421627	-0.421261	-0.349206	0.0903536	-0.162935	0.400579	0.201272	-0.229988	0.613988	-0.186735	-0.148817	0.224646	-0.305704	-0.18786	-0.0610754	-0.121444	-0.24033	0.0247513	-0.0962242	-0.0718942	-0.224637	-0.0422681	-0.297216	-0.187839	-0.00845144	0.155377	-0.15558	-0.366068		-3.17319	prognostic
M796	1.36795	4.43034	1.4411	0.359379	0.323165	1.09761	-0.490546	-0.479811	-0.281165	-0.282056	0.301105	0.531059	0.201963	0.108438	0.121616	-0.0806521	0.744691	-0.363635	-0.219959	-0.459137	0.0584799	-0.160733	-0.50086	-0.354972	-0.236591	-0.308186	0.937854	-0.48148	-0.0446246	0.0316305	0.105109	-0.37618	0.0876068	-0.328244	-0.517786	-0.424656	0.170301	-0.41154	-0.038296	0.0770762	-0.370749	0.158893	-0.196952	-0.353812	-0.276441	-0.457221	0.00866251	0.00188438	-0.309017	0.331711	-0.18162	-0.335092	0.0295509	0.191582	-0.316551	-0.582255	-0.334286	-0.0499153	-0.386074	-0.277787	-0.437274	-0.061594	-0.2715	-1.75228	-1.37343	prognostic
M77	0.343689	1.83261	0.272043	0.155677	0.106197	0.259172	0.230429	0.272331	0.215375	-0.136831	0.137119	0.158111	0.177415	0.161429	0.696884	0.068306	-0.0193607	0.0435142	0.146541	0.273978	-0.0721623	0.159888	0.299272	0.408544	0.209016	0.294112	0.350593	-0.223358	0.0190273	0.276853	0.129099	-0.00164321	0.0655743	0.610283	-0.0903789	0.155794	0.500007	0.158887	-0.00879161	-0.00218046	0.126186	0.180022	0.14481	0.0203946	0.205723	0.185057	0.0911698	0.319153	0.193506	0.269073	0.190955	0.504391	0.0757607	0.642269	0.147185	0.0827209	-0.0945096	0.155337	0.0166103	0.146506	0.102834	-0.132004	-0.49993		-3.42629	prognostic
I210	-0.151854	0.115167	2.1437	0.0342068	0.366281	1.22825	-0.235298	0.0332511	-0.221812	-0.274562	0.106342	0.608598	1.16251	0.325844	0.162853	1.15621	0.270229	-0.171942	-0.391142	1.41379	0.796257	-0.193826	-0.161926	-0.0628802	-0.183045	-0.0904711	0.205824	-0.155061	0.996811	0.360119	-0.160969	-0.29038	-0.284299	0.0408641	-0.0509206	-0.0804361	1.31002	-0.200661	-0.270608	-0.220074	-0.174161	0.24732	-0.235509	-0.110215	-0.183944	-0.332312	-0.0495381	-0.220142	-0.129496	-0.0974136	-0.228893	-0.128931	0.513222	-0.0592494	1.00753	-0.245863	-0.199928	0.367362	0.0702255	-0.169262	0.535647	-0.311877	-0.622761	-6.69739	-1.76871	prognostic
G30	-0.135364	0.187286	0.185835	0.308008	-0.193261	1.06065	-0.274981	0.153107	0.181236	-0.346352	0.229456	0.256523	0.272472	0.615764	0.638868	0.62854	0.738785	-0.315926	-0.182869	0.14817	-0.0427542	-0.198514	-0.207938	-0.081686	-0.0726644	-0.0947176	0.205413	0.00356153	-0.082564	0.189344	0.454583	0.314976	-0.146322	0.639532	0.0707497	-0.104903	-0.264039	-0.0149766	0.0902711	-0.0402827	-0.202042	-0.106896	0.00813939	0.571762	-0.294146	-0.123878	0.103274	-0.109222	-0.136829	0.315553	0.2535	0.0654677	-0.158375	0.44348	0.276561	-0.227099	1.7068	-0.04693	0.304721	0.512031	-0.0650628	1.55979	-0.191048		-0.372709	prognostic
H01	0.0991764	0.190955	0.366138	0.287293	0.231607	0.19754	0.0514755	-0.00690636	0.0787965	0.159452	0.282055	0.429339	0.346656	0.262124	0.111653	0.421422	0.336982	0.254103	0.075926	0.24714	0.195828	0.398281	0.334261	0.182331	0.260636	0.243034	0.21208	0.135558	0.325338	0.276908	0.33021	0.0163077	0.247206	0.156627	0.137912	0.096749	0.371938	0.0229875	0.12187	-0.036921	0.21778	0.0527016	0.270351	0.196984	0.0860396	0.240913	0.373691	0.0333456	0.0788606	0.301276	0.238136	0.167954	0.22094	0.231711	0.0671279	0.145794	0.622092	0.174921	0.184115	0.316467	0.0644354	-0.102577	-0.0310593		-3.30682	prognostic
D231	0.7757	1.32384	0.18726	0.18032	0.456244	0.188372	0.135397	0.10445	0.0669807	0.172535	0.404952	0.325743	0.400595	0.299987	0.641375	0.0853548	0.161594	0.004455	-0.0820464	0.35491	0.235338	0.171656	0.107778	0.42889	0.138018	0.147101	0.0687741	-0.0251367	-0.0132794	0.306575	0.0728522	0.102844	0.269008	0.378691	-0.0234967	-0.110396	-0.0190681	0.361756	0.28158	0.347745	-0.0366179	0.0800418	0.483558	0.0165653	0.305832	0.141595	0.269972	0.0921611	0.0242331	0.296782	0.159971	0.048116	0.316448	0.125765	0.00419734	-0.035391	-0.0280863	-0.0822392	0.159289	0.333105	-0.0206426	-0.07078	-0.357104		-2.01698	prognostic
D34	-0.102488	-0.00773514	0.454844	0.518302	0.0576143	0.251259	0.243428	0.0239125	-0.0130761	0.0254588	0.154418	0.25311	0.261125	0.174424	0.0432092	-0.0291592	0.236589	1.7602	0.0602066	0.463177	0.400574	0.257824	0.139041	0.0911006	0.34303	0.165272	0.301622	-0.0786994	0.311923	0.096838	0.27185	0.441057	-0.0340918	0.359116	0.307296	0.0267626	-0.170214	0.182546	0.400258	0.311357	0.136719	0.48218	0.395429	0.0196016	0.0345227	-0.048863	0.140001	0.355303	0.155215	0.342937	-0.037374	0.531858	0.33525	0.122437	0.569149	0.125596	-0.10567	0.13396	0.213958	0.0568924	0.212245	-0.111161	-2.17931		-2.72637	prognostic
N185	-0.608305	-0.0602762	7.07608	0.14055	-1.38032	-0.0224495	-1.15784	-0.547965	-1.20301	-0.453825	-0.615838	-0.470343	-0.691986	-0.843826	-0.149468	-0.206915	-0.765223	-1.04818	-1.39116	-0.046344	3.44989	-1.3139	-0.307383	-1.14304	-1.33145	-0.292301	0.16476	-1.28667	-0.79017	-0.0426989	-0.96255	-1.34276	-0.969233	-0.631066	-1.18182	0.0418314	-1.37458	-1.08039	-1.0794	-0.35545	-0.970062	-0.225589	-1.2943	-0.772355	-1.0263	-1.09832	2.90633	-0.854316	-0.471112	-0.490351	-1.14513	-0.914838	-0.244458	-0.737673	-0.496607	-1.01455	-1.0682	-1.28851	-1.23274	-1.20606	-0.762163	-1.47094	-0.736015		-2.48859	prognostic
E05	0.987774	2.29278	3.06683	1.1741	-0.0533863	0.517036	-0.195285	0.205342	-0.232888	-0.466569	0.249881	0.969967	-0.0415889	-0.0986375	-0.123081	2.02611	0.32891	-0.0633708	-0.329856	0.368274	0.746311	-0.237852	0.0625002	-0.348479	-0.23506	-0.292932	-0.16295	-0.374937	-0.0246495	-0.182162	-0.225475	-0.298057	-0.371569	0.0332978	-0.372102	-0.282409	-0.213765	-0.25405	0.389093	-0.185379	-0.411672	0.221857	-0.0275284	-0.170933	-0.17935	-0.364435	0.2155	-0.124718	-0.156988	0.0316639	-0.148333	-0.24967	0.63983	-0.077274	-0.0258714	-0.380314	0.0021528	-0.0814938	-0.176869	-0.133456	-0.162378	-0.570434	-0.477373	-3.43806	-1.55085	prognostic
J380	0.110581	-0.185445	0.755561	0.905003	0.273554	1.22617	-0.150146	-0.199796	0.0823312	0.127844	0.649953	0.436631	0.0668171	0.422792	0.141004	0.332874	1.1502	-0.187396	-0.0220364	0.170005	0.327128	0.173961	0.847098	0.0395676	0.105149	0.127899	0.246087	0.249625	0.130989	0.210201	0.642209	-0.0378799	-0.0641696	0.116353	0.218282	0.0279445	0.192584	-0.0204616	0.117071	-0.0529535	0.11321	0.416383	0.27771	0.144213	-0.117327	0.133257	0.127908	-0.0872669	-0.0729929	-0.18992	0.214747	0.28933	0.193988	0.174671	0.385386	0.0350806	-0.0240786	0.157971	0.167193	0.0885823	0.0843284	-0.123888	-1.20378		-1.92593	prognostic
Z948	0.332719	0.033508	1.96034	0.0226148	-0.279953	0.447382	-0.0492437	-0.0596907	0.152175	-0.383564	-0.296719	-0.00828141	0.331236	0.373014	2.62136	-0.024591	-0.482644	-0.289441	-0.27617	0.531678	0.993962	-0.37421	-0.416015	-0.299921	-0.029662	-0.281782	0.691601	-0.19832	-0.3952	0.686621	-0.394808	0.520186	-0.284703	0.289554	0.472805	-0.0458144	-0.366409	0.341937	-0.056287	1.72591	1.01092	0.340077	-0.145007	-0.322757	1.18967	-0.0364211	-0.388016	-0.395499	-0.301006	-0.154056	-0.191174	-0.335358	0.0209178	-0.449103	0.51924	-0.412215	-0.22059	-0.375765	0.225848	-0.0971176	-0.427972	-0.632206	-1.21304	-2.80897	0.179765	prognostic
I071	0.975504	3.23838	2.09982	1.70227	0.267854	0.876977	-0.170585	0.151208	-0.527244	-0.263913	0.173579	1.94337	0.145128	0.0843915	-0.00747055	1.29684	0.711848	-0.342591	0.353675	-0.224435	2.38884	-0.46613	-0.0482499	-0.45565	-0.427601	-0.428733	0.214594	-0.852696	-0.0104688	0.259018	0.248751	-0.541928	-0.445327	-0.430835	-0.384598	-0.361561	0.0105133	-0.307468	-0.461797	0.0344624	-0.252301	-0.0415495	-0.302277	-0.744078	-0.534546	-0.488019	0.116914	-0.145485	-0.460487	-0.284552	0.374172	-0.365058	-0.272599	0.374314	-0.353028	0.174737	-0.148347	-0.209468	-0.609411	-0.190774	-0.407543	-0.953571	-1.86597		-2.22375	prognostic
K090	-0.100445	0.503563	0.108894	0.121815	0.131648	0.190111	0.204946	0.237485	0.723723	0.139044	0.397863	0.0601191	0.286614	0.268478	0.443492	0.47704	-0.313422	0.152328	-0.655539	0.215571	-1.42178	0.200629	0.291543	0.11741	-0.160481	0.39008	0.388944	-0.102961	0.195607	0.490201	0.718261	0.121917	0.328576	-0.318738	0.393394	0.264438	0.676326	0.572693	0.351441	0.292392	0.399677	0.383515	-0.351836	0.32088	-0.409966	0.688565	0.647402	0.509857	0.119476	0.251569	-0.333061	0.439598	0.113207	0.576009	-0.046607	-0.22901	0.286419	0.638714	0.424801	0.11119	0.217159	-1.05324	0.191131		-4.18575	prognostic
I951	1.47912	0.505653	3.50722	0.680671	0.437646	-0.570521	-0.800227	0.106324	-0.524063	-0.671916	0.0908904	3.48848	-0.146843	0.276834	1.27202	2.2138	0.909073	-0.976025	-0.490318	-0.529813	1.90693	-0.747389	0.331975	-0.629454	-0.842377	-0.376417	0.669413	-0.817734	-0.35384	0.194039	-0.0900548	-0.899527	-0.327791	0.211733	-0.31341	-0.732054	0.234499	-0.884152	-0.329032	-0.453087	-0.865664	-0.904107	0.235404	-0.232733	-0.747622	-0.18309	-0.562314	-0.568533	-0.162434	-0.271488	-0.50887	-0.714109	-0.305329	0.37201	-0.453834	-0.550197	0.325169	0.109693	-0.26939	-0.587086	-0.432113	-0.119899	-0.874304	-2.73306	-2.1112	prognostic
I119	4.04698	3.40098	2.08709	1.06863	1.04696	0.659242	-0.736055	-0.470315	-0.0648847	-0.520515	0.598942	1.48304	0.832389	0.918079	-0.246268	1.62186	0.632311	-0.72426	-0.0849812	-0.530816	0.841979	-0.651609	-0.345245	-0.518648	-0.691694	-0.365912	-0.308034	-0.990281	-0.318059	-0.343133	-0.316822	-0.832775	-0.310078	0.572511	-0.815491	-0.234726	1.05633	0.0213798	-0.658046	-0.426612	-0.691631	-0.690901	0.0393177	-0.381026	-0.548313	-0.237438	-0.173046	-0.863052	-0.627191	-0.820483	-0.265119	-0.812083	-0.422034	-0.657078	-0.591196	0.0225931	-0.95449	-0.196676	-0.540071	-0.992987	-0.626334	-0.681659	-0.606398		-3.26333	prognostic
C798	0.0818714	0.190724	1.33897	0.0683351	0.159234	1.24913	0.013851	-0.104158	-0.0212752	0.000265867	-0.00566172	0.0801863	0.696239	0.224027	0.0901995	-0.0116156	0.17502	0.0513154	-0.183618	0.14731	0.323824	0.00710684	0.0996616	0.0656317	0.418244	-0.0657191	0.232192	-0.0391539	-0.103257	0.227035	0.739128	0.0418314	0.204461	0.0162353	0.106303	-0.0910269	0.00404107	0.195102	0.17947	0.116544	0.0940815	0.287404	0.446036	0.0556184	0.103871	0.0144883	0.283898	0.126044	0.013891	0.319183	0.0880692	0.00131893	0.822281	0.0792717	0.0470294	-0.0362847	-0.0630134	-0.0134323	0.582779	-0.0288165	-0.0535628	-0.0167493	0.417315	-5.27365	-1.03566	prognostic
D30	0.259095	0.231594	0.538826	0.348679	0.155064	0.172613	0.579624	0.0586651	-0.0570924	0.194265	0.0860381	0.0340737	-0.0673886	0.0287392	0.201919	0.241035	0.240287	0.240599	-0.114816	0.685239	2.04183	0.0257054	0.12469	0.0665148	0.261961	0.235747	0.143417	-0.198967	-0.0854874	-0.0100456	0.291258	0.165823	0.00303592	0.146434	-0.111256	0.274647	-0.128143	0.0860855	0.332861	0.340041	0.178492	0.289175	0.0682605	0.0243175	0.809635	0.112057	0.1169	0.148337	0.295012	0.566758	0.439403	0.422207	0.130882	0.189921	0.268511	0.0804332	-0.152689	0.180648	0.123132	0.0872087	0.232615	-0.340067	-2.55298		-1.66607	prognostic
Z860	1.82705	1.62079	1.45057	0.506876	0.741716	0.337167	0.1217	-0.711097	-0.0459087	-0.377792	-0.161377	0.870862	0.485294	0.227417	-0.00535046	0.0575969	0.24576	-0.275493	1.03395	-0.270513	1.659	-0.410849	-0.235135	-0.391222	0.0265218	-0.392671	0.631059	-0.252764	-0.310319	0.11796	0.410319	-0.540133	0.0584848	-0.246416	-0.556777	-0.359669	0.0933169	0.513279	-0.210901	0.0367102	-0.34831	0.159729	-0.16572	0.061351	0.271419	-0.438703	0.269282	0.117155	-0.282687	0.328547	-0.314296	-0.45457	0.191543	-0.0477889	-0.211421	-0.340363	-0.211995	0.0292363	0.0118707	-0.252265	-0.533081	-0.277183	0.132628	-1.19296	0.53123	prognostic
M7986	1.89809	4.64657	1.40472	0.205299	-0.238263	0.47137	-0.558833	0.116598	-0.481043	0.262504	0.0392732	0.49367	-0.0593081	-0.015491	0.338611	-0.419667	0.5452	-0.314428	-0.371309	-0.402601	-0.364667	-0.378064	-0.396673	-0.300852	-0.276371	-0.391718	0.889115	-0.378403	0.500102	0.0603048	0.35699	-0.378635	-0.225078	-0.365348	-0.213636	-0.244236	-0.29596	-0.629074	-0.101516	0.15047	0.206314	0.524069	0.458716	-0.290684	-0.235386	-0.426952	0.0761091	0.00229577	-0.355065	-0.132176	-0.28596	-0.424528	-0.100275	0.0301069	-0.405565	-0.578379	-0.274584	-0.342314	-0.0790884	-0.195637	-0.410938	-0.304237	-0.0519987	-6.32162	-1.53774	prognostic
Z028	0.802232	2.85407	1.50231	0.600972	0.413448	0.626195	0.330376	-0.437533	0.0135491	0.0740935	-0.399073	0.825781	0.0686786	0.0410923	0.517128	0.348044	-0.190209	-0.339467	-0.172652	0.0103933	0.881807	-0.372531	-0.0491779	-0.143364	0.380955	-0.0401046	0.0979655	-0.533533	-0.311152	0.751837	1.16864	-0.383566	0.815927	0.199305	0.0975286	-0.147861	-0.113333	-0.343142	-0.334383	-0.19444	0.0926826	0.60572	0.198852	-0.280167	-0.131138	-0.375036	-0.0844666	-0.379094	-0.132269	0.00925801	-0.330742	-0.21692	0.1709	0.0713416	-0.0117085	-0.00550421	-0.256009	-0.0975846	-0.333175	-0.208288	-0.222771	0.477637	-0.331352	-11.156	-0.73183	prognostic
K598	0.118776	0.0904461	0.848168	0.720511	-0.0169657	0.575336	-0.121685	-0.00347518	0.00877119	-0.040423	0.220454	1.15056	0.316387	0.687429	0.0369628	0.583095	0.349696	-0.13504	0.226352	0.396748	-0.00348008	0.607927	-0.0185816	0.0878887	0.0925708	-0.0462615	0.525608	-0.0129445	0.564848	0.376165	0.140477	0.396056	-0.0516625	0.00951802	0.105637	-0.0613278	0.312	-0.0301975	0.0142753	0.184024	0.340164	0.180628	0.243435	0.0192586	-0.144016	-0.0188027	0.46947	0.209316	0.127565	0.247099	0.0853371	0.0748534	0.336434	0.456718	0.406551	0.0354491	0.0693755	0.266826	0.409197	-0.0198338	-0.122755	-0.145638	-1.53724		-2.50269	prognostic
J340	0.652543	0.643652	0.131428	0.101591	0.357231	1.0024	0.55289	0.134556	0.232833	0.181601	0.482517	0.14741	0.617493	0.338317	0.354552	-0.0957261	0.102655	0.770409	0.304854	0.848854	-1.13398	-0.0729836	0.10573	0.299627	0.28062	0.605528	0.130846	0.139724	0.195823	0.118818	0.271337	0.172009	0.316982	0.298637	0.0870597	0.081546	0.109285	0.21862	0.0392691	0.091262	0.187564	0.65555	-0.145398	0.0849503	-0.0914834	0.110188	0.0906505	0.146368	-0.103465	0.692705	0.17673	0.00234791	0.643936	0.0758542	0.472192	0.0446552	-0.0274947	-0.134479	0.16837	0.0752837	0.223328	0.178147	-4.50071		-3.80766	prognostic
H43	0.000515649	-0.0164365	0.29339	0.0913245	0.0690269	0.159658	-0.0760489	-0.102593	0.0801631	-0.0619127	0.193502	0.284171	0.0985952	0.121058	0.123074	2.14525	0.102798	0.353699	1.31731	0.0479923	0.059348	0.0566709	-0.119059	0.12868	0.203323	0.421358	0.350688	-0.119455	0.196081	0.310883	0.349659	0.044707	0.173151	0.12429	0.195296	0.0788718	0.0806635	0.0349549	0.0693318	0.0714946	-0.0795193	0.161136	0.154118	0.13763	0.228521	0.0310512	0.234929	0.340798	0.068119	0.124709	0.169229	0.0035696	0.00077191	0.0733783	0.106789	0.151966	0.202202	0.227094	0.0733405	0.201994	0.0229961	-0.215781	-0.0120863	-3.72893	-2.09306	prognostic
Z908	0.73204	0.720892	1.88186	0.490616	0.539183	0.660328	-0.247547	0.0640788	-0.168271	0.141186	0.507081	0.398093	0.769893	-0.0309892	-0.0666947	0.183768	0.949867	-0.0274823	0.479283	1.01241	0.2375	-0.0107608	-0.327096	0.0267013	0.0917143	-0.318323	0.294007	0.161241	0.191598	0.0584298	0.177024	0.422411	0.833749	0.0183591	-0.23348	-0.358581	-0.034133	-0.189269	-0.181637	0.556485	-0.0436135	0.519407	0.122911	-0.109138	-0.0744754	-0.114173	0.179699	-0.161332	-0.120569	0.0925605	-0.156545	-0.243419	-0.0677243	-0.119013	0.372554	0.00376997	-0.388866	0.0242988	0.21442	0.0751037	-0.276125	-0.207951	-1.0767	-3.59165	-0.99572	prognostic
A045	1.1659	1.79589	2.82575	0.92229	-0.14763	1.58565	0.0263602	-0.0034069	0.524842	-0.174219	0.391739	0.780623	0.395445	0.106461	0.944101	0.623448	-0.0470036	-0.134397	-0.653727	0.410926	0.877905	0.258595	0.0610266	-0.0137818	0.297595	-0.296358	0.412993	-0.0459812	-0.0521057	0.368809	-0.217628	-0.346295	-0.251931	-0.195122	-0.305389	-0.214711	-0.169904	0.290387	0.000215826	0.0980582	-0.0233874	-0.192952	0.0760712	-0.126803	-0.135394	-0.283201	-0.361254	-0.197124	-0.394326	0.443232	-0.446003	-0.294741	-0.108295	0.204411	-0.016667	0.0432992	0.210977	-0.224975	0.0212499	-0.107992	-0.263589	-0.647744	-1.98132		-3.25891	prognostic
M5439	0.237341	2.64891	0.842222	0.185995	0.624489	0.818749	0.0142723	0.370794	0.287635	0.0454851	0.148856	0.0395348	0.465189	0.639838	0.483677	0.0524509	0.108973	-0.0451912	-0.0460901	0.201961	0.183462	0.123219	-0.196881	-0.0562414	0.0305314	-0.0141256	0.333181	0.373011	0.119811	0.309761	0.037207	0.130054	0.186654	0.0525664	-0.224108	0.00585772	-0.127644	0.250464	0.166392	0.31199	0.0993609	0.140963	0.131996	0.138071	0.0530036	-0.0782448	0.0163114	-0.00470819	0.142334	0.165479	0.195198	0.244553	-0.0719758	0.0242649	0.0939861	-0.172148	-0.0703867	0.149556	-0.0296205	0.115083	0.0431202	-0.0297775	-0.74905		-4.73021	prognostic
M161	0.320632	1.90153	0.0430808	-0.185211	-0.0837868	0.349857	-0.172388	2.40858	0.0847524	0.20275	-0.0956026	0.0351919	-0.264968	-0.152623	0.409514	-0.177021	-0.0720608	-0.148901	2.01108	-0.146592	-0.104133	-0.129652	0.345465	-0.0652622	0.0941202	-0.142928	0.34097	-0.256681	-0.179459	-0.00322189	-0.135084	0.171076	1.57848	-0.00610457	0.147896	-0.0838043	0.558291	-0.220167	-0.0789785	0.0702311	-0.281974	-0.209274	0.494637	-0.248372	0.278674	-0.295548	-0.0516243	0.42558	0.0901097	-0.160517	-0.104291	-0.035026	0.406412	0.389982	-0.112551	-0.33638	-0.146226	0.466408	0.155938	-0.127085	-0.212338	0.232447	-0.648588		-2.39657	prognostic
U07	0.749884	0.954296	0.582839	-0.143554	-0.618357	0.0142672	0.398135	0.120647	1.77303	2.29166	-0.407428	-0.0380013	-0.568004	-0.350778	-0.117503	0.132515	-0.393507	-0.683647	2.97956	0.120789	0.0479725	-0.554389	-0.448449	-0.307831	0.15325	-0.359538	-0.772242	-0.18852	-0.574741	-0.556698	-0.339964	0.0500138	2.79783	-0.456381	-1.17247	0.134549	0.0890887	0.554653	-0.183218	0.936412	0.349347	0.237039	-0.0487015	-0.0634697	-0.707528	-0.409867	-0.156511	0.10829	0.292273	-0.395064	0.341234	-0.0493325	-0.258075	-0.255262	0.48256	-0.557444	-0.592815	0.88499	-0.261605	-0.196268	0.108748	1.6513	-8.42587		-6.83133	prognostic
M4856	0.531034	0.506817	1.9944	0.235984	0.257458	0.45558	-0.223047	0.647117	-0.0842889	0.0143161	-0.195033	0.506535	0.0951219	0.214593	0.832162	-0.219111	-0.0336358	0.476522	-0.0798131	0.0526906	1.31844	-0.230107	0.29922	0.0746279	0.200998	-0.236292	0.430612	-0.0606978	0.300443	0.157685	0.446052	0.197005	0.291151	0.210398	-0.111268	0.14473	0.0666201	-0.112665	-0.00482378	0.516659	0.208892	0.609223	1.18206	-0.0190116	0.612046	-0.0409482	0.623882	-0.0659481	-0.0783423	0.67541	-0.37936	-0.0288976	-0.267934	0.731636	-0.0140761	0.0355341	-0.0108619	-0.287933	-0.122002	-0.0716268	-0.0812504	-0.816316	-3.28722		-4.83943	prognostic
D72	-0.245406	-0.0251647	1.42385	0.55281	0.00870726	0.140112	-0.191	-0.0449054	-0.117995	0.0995529	-0.147814	0.755194	1.68426	0.126831	0.217821	0.0203905	-0.115678	-0.276739	-0.200856	-0.00454195	0.137362	-0.0922941	-0.0943011	0.0867999	0.0764391	0.208232	1.50919	1.09859	0.0974854	0.890574	0.291493	-0.139882	-0.0170235	-0.175789	-0.0553777	0.082439	-0.15423	-0.327053	-0.163029	0.188949	0.551428	0.17098	-0.168925	-0.00400499	-0.133778	-0.253123	-0.0637918	-0.124005	-0.0200018	0.244301	0.260495	-0.272241	0.259515	-0.00348126	-0.136602	1.06195	-0.12365	-0.0747339	1.71365	0.0293285	-0.0847374	-0.211823	-0.212525		-2.84256	prognostic
M720	0.0959418	0.99078	-0.000570084	0.211105	0.328093	0.165649	-0.136985	0.244589	0.0475277	0.293402	0.186574	0.180949	-0.0449337	0.0881602	0.0261843	-0.015871	0.0056431	0.0665597	2.61979	0.598985	0.290591	0.0680648	-0.0317598	0.0210194	0.887742	0.100654	-0.0373955	0.0577442	-0.0783276	0.0316613	0.105754	-0.0738417	0.11776	0.212168	0.421872	-0.0919244	0.0290725	0.0243072	0.204839	0.0352991	-0.0983782	0.272174	0.736408	0.0733652	-0.0325777	-0.141996	0.00826436	-0.201899	0.0193833	0.65833	0.337051	0.180596	-0.0320304	0.318409	0.508929	-0.0535254	-0.0418828	0.130747	0.129901	0.0345694	0.0111555	-0.214071	-0.509063		-3.3383	prognostic
Z035	2.21337	3.14256	1.60545	0.805057	-0.162199	0.498486	-0.0293813	-0.198664	0.430546	-0.032308	0.239115	0.959199	-0.0226545	-0.0320992	0.0754108	-0.220965	0.630198	-0.490865	0.78431	-0.042456	0.615851	0.116233	0.23099	-0.0936752	-0.0334863	-0.219678	0.303678	-0.524002	0.0990353	0.23375	0.479447	-0.327099	-0.170436	0.595823	-0.186339	-0.439584	-0.0636339	0.00107989	-0.082892	-0.294807	0.132109	-0.208638	0.192355	-0.141268	-0.108005	-0.0974377	0.222525	-0.24372	-0.353265	0.42066	-0.0345129	-0.45373	0.0622779	-0.274763	-0.26445	-0.373023	-0.210086	-0.272944	-0.139408	-0.320404	-0.263667	-0.540673	-0.649249	-10.7627	-2.3788	prognostic
M256	0.671965	0.750512	0.341524	0.214741	0.093548	0.442134	0.251145	0.391989	0.0942641	0.208375	0.165705	0.346022	0.715802	0.28357	0.389574	0.367599	-0.169452	0.11295	0.0399465	0.27202	0.265836	0.0188035	-0.0667922	0.274333	0.189125	0.0233037	0.26996	-0.0508498	0.329036	0.181176	0.105983	0.206871	0.165887	0.440845	0.0379562	0.0200278	0.265485	0.236836	0.370441	0.311865	0.0228381	0.194323	0.108561	-0.0578066	0.503564	-0.0238152	0.11261	-0.0246237	0.0555184	0.291769	0.152521	0.120035	0.125655	-0.0080034	0.0743028	0.0655176	-0.115775	0.151919	0.166511	0.134775	0.109523	0.132755	0.0571858		-1.94199	prognostic
K102	0.0198115	0.197346	0.0509859	-0.010604	0.88561	0.751357	0.0677368	0.076246	0.0147963	0.718597	-0.153992	0.323481	0.294942	0.519241	0.491666	0.53029	0.611391	-0.11687	-0.287072	-0.106526	-0.891986	0.521375	0.417839	0.594388	-0.101089	-0.297951	0.263009	0.441821	0.0781044	-0.0559992	0.725496	0.775247	0.902594	0.14941	0.169249	-0.0992122	0.260219	-0.333185	0.478287	0.559048	0.731982	0.232101	0.38979	0.197324	-0.0116574	0.374763	0.0227758	-0.0473219	-0.0205791	0.0974076	0.61308	0.0563751	0.331277	0.591327	0.252709	0.272937	-0.164381	0.267493	0.824297	0.281232	0.125898	-1.43218	-4.90933		-6.92216	prognostic
M2584	0.345304	0.426123	0.305318	0.202031	0.118396	0.646581	0.551277	0.0205241	0.187185	0.0949749	0.0631251	0.101054	0.262886	0.123442	0.22916	-0.0592327	-0.0505284	0.122934	0.253931	0.243885	-0.572735	0.220178	0.233067	0.495655	0.330546	0.320973	0.281871	0.393892	0.341999	-0.0451858	0.579432	0.251126	0.203399	0.241867	0.0891593	-0.088267	0.343138	0.27911	0.121522	0.200901	0.339299	0.219628	0.14115	0.212577	0.224404	0.0194487	0.0828678	0.620242	0.219251	0.209148	0.323671	0.340917	0.968147	0.186922	0.195092	0.107448	0.0302278	0.218966	0.182243	0.505623	0.0677454	0.213897	-3.03957		-3.9324	prognostic
M23	0.136474	4.43675	-0.0182272	0.00775357	0.0421321	-0.188477	-0.403823	0.98534	-0.237222	-0.397405	0.32654	-0.0701844	0.180415	-0.0150598	0.420555	-0.230338	0.0887187	-0.292317	-0.107993	0.238503	-0.0727171	-0.0992101	1.00737	-0.170923	-0.374474	0.18797	0.1466	-0.307811	-0.305883	0.376796	0.112586	-0.0746861	-0.196363	1.70588	-0.167605	-0.204316	0.462404	-0.251861	0.0245484	-0.344013	-0.221755	-0.171429	-0.207189	0.193639	0.275542	-0.170383	-0.165783	0.217163	-0.20644	-0.12515	-0.331792	-0.213937	-0.0749756	0.239003	0.327739	-0.386041	-0.162991	0.29705	-0.313241	-0.0987499	-0.325124	-0.616084	-0.375495		-2.83045	prognostic
I451	3.01886	2.79654	2.26865	2.06892	0.00847944	0.340682	-0.350061	-0.533111	-0.704413	-0.619112	0.208911	2.28963	0.632077	0.0862326	-0.124953	1.35101	1.03829	-0.559568	0.669746	-0.573034	1.39533	-0.63439	0.277161	-0.754658	-0.66909	-0.642149	-0.0227477	-0.593333	-0.419967	-0.278571	0.375185	-0.772636	-0.566784	-0.48054	-0.569035	-0.173508	0.466206	-0.564216	-0.497668	-0.413747	-0.296495	-0.599011	-0.634569	-0.432552	-0.454044	-0.510815	0.150951	-0.374398	0.105538	-0.632987	-0.0638262	-0.461532	-0.500577	-0.221141	-0.484173	-0.439367	0.337067	0.0302971	-0.22646	-0.613089	-0.529133	-0.842588	-0.525753	-6.13309	-0.991734	prognostic
E89	1.49315	2.75257	1.87361	1.406	0.0118038	0.701666	-0.237949	-0.215189	-0.256533	-0.42945	0.669173	0.612102	-0.254644	0.158366	-0.231409	2.08317	0.135098	0.918412	-0.483268	0.227762	0.424215	0.178543	0.00134675	-0.254132	-0.20068	-0.242654	0.342977	-0.559929	0.107008	0.323979	-0.348025	-0.427438	-0.172724	-0.247009	-0.286377	0.138713	-0.326303	-0.0149306	-0.23035	-0.246618	-0.225366	-0.255641	0.174741	-0.351478	-0.244303	-0.480363	-0.00442808	0.271948	-0.276796	-0.0284232	-0.263655	-0.264374	0.206356	-0.0497565	-0.0342992	-0.366486	-0.188787	0.0639412	0.0793784	-0.0325087	-0.204276	-0.414909	-0.054402	-4.79856	-1.76964	prognostic
D472	0.2049	0.117945	1.88614	0.520771	-0.127917	-0.0585378	-0.122751	-0.192432	0.0459404	-0.227714	-0.0665066	0.786278	0.515721	0.0498263	2.06717	-0.314818	-0.318463	-0.216138	-0.201219	0.376856	0.337809	0.0399031	-0.27513	0.0837697	0.0858869	-0.0427206	0.737055	0.337135	0.34298	1.04299	-0.237902	-0.296604	0.131494	-0.0871264	0.297887	-0.0975791	-0.200823	0.131974	-0.12229	0.212155	-0.250762	1.54264	0.629064	-0.258935	1.54165	-0.0190637	0.366823	-0.121293	-0.0681878	-0.0135552	-0.0986556	-0.110153	-0.166982	-0.161145	0.260426	0.033647	0.0931131	-0.262726	0.391245	-0.0371109	-0.088937	-0.361334	-1.25233	-10.3337	-3.37222	prognostic
N938	0.731006	0.66201	0.358904	0.41393	0.0194634	0.24892	0.149653	0.64758	0.217937	0.21912	0.214759	0.135025	0.283103	0.197744	0.0647322	0.273743	0.236145	0.75787	0.000305809	0.245098	0.18161	0.28976	0.0898905	0.202475	0.0774721	0.195904	0.771154	-0.0440037	0.194199	0.201453	0.0689972	0.229514	0.0644406	0.090445	0.239673	0.165086	-0.0223039	0.0752488	0.286331	0.241753	0.349167	0.263162	-0.0106518	0.240987	0.108134	-0.0729847	0.0532442	0.0610879	0.274112	0.46931	0.0564252	0.61398	0.626948	0.0534559	0.160027	0.41933	0.908439	-0.0223044	-0.0927504	0.0392781	0.0529164	-0.219856	-2.22898	-7.2011		prognostic
M7961	1.21195	0.97705	-0.0938413	0.468732	1.53979	0.683067	-0.0144953	0.55061	-0.0576386	-0.173705	-0.196651	0.428011	0.633119	0.213014	0.418229	0.495829	0.193623	0.133227	-0.139807	1.05449	0.0202264	0.0202549	0.352363	0.0404	-0.165792	0.15148	0.616087	0.082799	0.0646832	0.160901	0.415125	-0.261904	0.138364	1.24498	-0.100626	0.158724	0.0436691	0.000328308	-0.336337	0.0907499	0.197443	0.356439	0.339651	0.290933	0.0846817	-0.0375429	0.15608	0.233265	0.0625194	0.104705	-0.0396268	0.178556	0.734724	-0.171781	0.161469	0.0397883	-0.145458	0.10439	0.298033	-0.0744471	0.0106367	-0.676993	-4.21447		-8.73515	prognostic
H81	0.588317	1.34242	0.41464	0.488001	0.196178	0.162164	-0.0863325	0.0699942	-0.0493146	0.0200831	0.312371	0.39241	0.141852	0.198764	0.103221	0.209781	0.230503	0.129548	-0.0403298	0.57251	0.178803	0.272311	0.0873299	0.304546	0.102933	0.0734546	0.195925	0.0921234	0.222041	0.4463	0.0963873	0.275705	0.258803	0.128893	0.415063	0.125685	0.175506	-0.153103	0.16995	0.240184	0.077427	0.189391	0.123501	0.0248718	0.143238	0.127769	0.142411	0.189379	0.107103	0.242992	0.112303	0.160193	0.191321	0.203204	0.254698	-0.119742	0.0634589	-0.00458164	0.0455625	0.176018	0.154065	-0.103434	-0.0240818	-6.10559	-1.99644	prognostic
C857	-0.231159	0.0106353	0.775002	0.227941	0.0106259	0.218637	0.161493	-0.200148	-0.134998	0.106191	0.295318	0.213602	-0.0818006	-0.0809303	0.0868295	0.181678	0.46732	0.201502	-0.373621	0.912944	0.0898596	-0.0212104	-0.19576	-0.182701	0.681845	0.29486	0.379354	0.338572	-0.0703367	1.0119	0.128605	0.279868	-0.0372272	-0.00257823	-0.116052	-0.0608092	0.395342	-0.193329	0.0958782	-0.141213	0.908382	0.673379	0.748165	-0.0269428	0.724742	0.211374	0.00886097	0.156881	0.357304	-0.127124	0.00883059	0.0795822	0.110996	0.197015	-0.213404	0.0367068	-0.644358	0.263164	1.75003	0.182697	0.0838826	-0.154482	0.627137		-7.47629	prognostic
E876	1.83276	2.62997	1.86037	0.729516	0.997983	1.57914	-0.415011	-0.550554	-0.605966	-1.01118	0.393404	1.59922	0.075788	0.703924	0.242501	2.49046	1.35931	-0.971709	0.634244	-0.642263	2.1668	-0.972926	1.05029	-0.567931	-0.457739	-0.36959	-0.0635222	-1.10722	-0.500256	0.153537	-0.483109	-1.05922	0.298185	0.0640888	-0.527035	-0.416055	-0.0800421	-0.000178381	-0.446495	0.245097	-0.25903	-0.687852	0.250816	-0.642319	-0.68372	-0.45704	0.307205	-0.875479	-0.226297	0.268549	-0.787309	-0.544304	-0.277124	1.21041	-0.778996	-0.411196	-0.748018	-0.479175	-0.422852	-0.906801	-0.826076	-0.534528	-0.808069	-8.77292	-2.45874	prognostic
R520	0.851761	0.424473	0.57878	-0.028898	0.738913	1.51453	0.151506	-0.329896	0.245641	1.41801	0.0340902	0.0729793	-0.282177	0.303135	-0.136297	0.157362	0.335441	0.00190101	0.713531	-0.134921	0.0660485	0.682106	0.642997	0.240171	-0.157432	-0.157526	0.157333	-0.399451	-0.0747133	-0.0350751	0.453418	0.0170856	0.252338	0.202542	-0.28113	-0.0620699	0.347527	-0.046705	0.296149	0.133945	0.172149	0.524918	0.272225	0.137277	0.615411	0.202356	0.035368	-0.00871033	0.418776	0.574428	0.274225	-0.0471301	1.19292	0.0136811	-0.0351974	-0.0563791	-0.372099	-0.382278	0.0979856	0.232474	0.209249	0.18852	-4.07423		-6.64547	prognostic
E85	-0.257981	0.346171	1.52159	0.713085	0.37928	0.167743	-0.0411408	-0.408437	0.235463	-0.0476168	-0.00425419	1.6615	0.278773	0.431967	0.677354	0.757178	-0.273847	0.197371	-0.754548	0.571194	1.01445	0.263219	0.279619	-0.0404775	-0.202346	0.0782349	0.542242	-0.182679	0.434689	0.619067	0.538821	0.25519	0.10748	-0.0520631	0.108287	-0.189201	-0.307894	0.421313	-0.248064	0.533926	-0.0909702	0.225291	0.230724	0.193498	0.0380412	-0.229528	-0.0158203	0.557044	0.194208	-0.0994385	0.452034	-0.22472	-0.0512906	-0.0948787	0.488788	0.689162	0.0522103	0.0639211	-0.0993803	0.10076	0.224848	-0.0665443	-3.15787		-6.05506	prognostic
N850	2.26657	3.8043	0.0183125	0.834334	-0.000382398	0.301843	-0.026847	0.975615	-0.285349	-0.127321	-0.195595	0.501814	0.263391	0.212307	0.0234532	-0.247718	-0.105464	-0.0203056	-0.235136	0.811379	0.0767996	-0.257135	-0.422659	0.0868319	0.286412	-0.0918864	-0.0283448	-0.161581	0.158539	0.175928	-0.176731	-0.0991215	-0.0358986	-0.0365075	-0.0941898	-0.0857795	-0.168914	-0.137333	-0.0620479	-0.118786	-0.0713555	0.388856	0.299343	-0.24601	-0.184873	-0.0798194	0.13679	0.14525	-0.132483	-0.14962	0.337981	0.0720673	0.586071	-0.174452	0.0195703	0.0910096	-0.12999	-0.393115	0.000223117	0.0724107	0.0729844	-0.517639	-1.47925	-12.0379		prognostic
L94	0.239227	0.304863	1.6079	0.394115	0.268542	0.123391	0.727483	0.091316	-0.0181192	0.133012	-0.292119	0.221781	0.170252	0.890306	0.260253	0.125114	-0.160616	0.141992	-0.0745156	0.178636	0.427217	-0.0474183	0.727077	0.051192	0.247843	0.263522	0.156229	-0.108764	-0.122838	0.111458	-0.0158822	-0.0680082	0.467625	-0.14246	-0.0666867	-0.148355	0.011129	0.533032	0.410396	0.348737	0.493098	0.138952	0.17929	0.482013	0.10672	0.277615	0.0691182	0.199957	0.295943	-0.140825	0.0989097	0.127662	0.293478	0.284051	-0.117391	0.271501	0.0839678	0.199948	0.684918	0.195951	0.394987	-0.454056	-0.87296		-4.71734	prognostic
Q211	0.0373922	0.145395	0.288275	0.954959	0.0581655	0.130578	0.255707	0.0725637	0.065696	-0.0590088	0.449856	0.493632	0.0395006	0.390167	0.135072	0.0562963	0.586626	0.154335	-0.100506	0.210225	-0.0918672	0.556057	0.162797	0.37158	0.0276804	-0.020202	0.197996	0.0471853	0.251537	0.100771	0.218599	0.399974	0.231126	0.261211	0.297137	0.13007	0.311125	0.120197	0.121609	0.148582	0.11085	0.229179	0.0416699	0.0617005	0.303267	0.917696	0.0406434	0.0397996	0.319787	0.085914	0.00616982	0.0663325	0.365822	0.362744	0.172735	0.00167743	-0.124309	0.109154	0.0358193	0.65164	-0.0671842	-0.26448	-0.448213		-1.09618	prognostic
D432	0.60923	0.541234	-0.00859815	0.260553	0.303858	0.561172	0.0922336	0.0513019	0.29251	0.412921	0.425262	0.0839686	-0.0460023	0.394579	0.572906	0.23005	0.308783	0.213728	0.222703	0.44084	0.162771	0.0868096	0.242689	0.573179	0.2372	0.203822	0.383627	0.255315	0.33664	0.279843	0.369596	0.153338	0.311965	0.201928	-0.168731	0.229958	-0.110169	0.392644	0.202559	0.101079	0.122008	0.223455	0.197699	0.0958975	0.141154	0.0630115	0.35819	-0.016342	-0.160474	0.320911	0.107456	0.379223	0.26244	0.373413	0.145712	0.141826	-0.0880555	0.019519	0.097316	0.170963	0.51549	0.0305795	-2.27459		-3.82574	prognostic
M541	0.675817	2.90447	0.473887	0.123373	0.475398	0.989466	-0.171983	0.183017	0.0379188	0.103052	0.280018	0.414828	0.463454	0.301266	0.594976	0.11648	0.1162	-0.143596	0.228896	0.0137807	0.165097	0.711615	-0.0871882	0.0865245	0.139148	-0.113198	0.254124	-0.0362276	0.103515	0.235418	0.0176439	0.118004	0.70603	0.412919	-0.253041	-0.00199521	0.342194	-0.137534	0.10958	0.391791	-0.085994	-0.100945	0.322441	-0.0544883	0.114782	-0.0839396	-0.0759067	-0.0653718	-0.169508	0.250496	0.029816	-0.0175577	0.0699024	0.191204	-0.0992526	-0.0734424	-0.131571	-0.17384	-0.185271	-0.0734706	-0.144839	-0.0704291	-1.55271	-10.2711	-2.85452	prognostic
M65	0.144607	3.34492	0.333609	0.275377	0.350577	0.389956	-0.089314	0.211204	0.0723897	-0.198758	0.0127522	0.514804	-0.0168553	0.0503901	0.429314	0.113019	0.0474996	-0.1231	0.0968302	0.1014	-0.311991	0.118486	-0.072966	0.128778	0.0353311	-0.124535	0.925797	-0.266447	0.196313	0.488812	0.042311	0.124204	0.382	0.916694	-0.0515696	-0.0103253	0.0450342	-0.0856858	0.18994	0.17031	-0.0428662	0.176002	0.0871483	-0.260032	0.0642379	-0.208193	0.076665	0.163331	0.10673	0.0983917	-0.0420008	0.0427247	-0.362293	0.339382	-0.0357168	-0.188586	-0.257525	0.0746847	-0.106109	-0.0942745	-0.116	-0.20169	0.415337	-6.7841	-3.13762	prognostic
I871	0.143823	0.606372	2.51862	1.06413	0.422456	0.351488	-0.184981	0.118618	0.180068	-0.316734	0.381204	0.833257	1.46429	1.09364	0.113001	1.11701	0.500578	-0.44057	-0.333357	-0.179546	0.876912	0.114133	-0.00175852	-0.501258	-0.16892	-0.246401	0.483975	-0.36782	0.407491	0.141449	0.40169	-0.133445	-0.306286	-0.0384201	-0.0373908	0.166247	-0.0359816	-0.0978544	-0.608282	0.0133598	0.00837325	-0.0902762	-0.198385	-0.298949	0.000904491	-0.302506	0.401217	-0.208089	-0.239037	1.33423	0.244713	-0.300714	0.171145	0.229992	-0.000937207	0.173106	-0.480583	-0.330679	0.199652	0.0435772	-0.232888	-0.625882	-0.607588		-3.01899	prognostic
I98	0.233831	-0.509313	1.23604	0.308665	4.81491	-1.40074	-1.76585	-0.6465	-1.15299	-1.44989	-1.11262	0.648434	-0.534499	0.042984	0.375745	0.124146	-0.892469	-0.870356	-1.3896	-1.1492	-0.808879	-1.3284	0.139929	-0.946865	0.407094	-0.476111	-0.883552	-0.424274	0.646571	-1.08781	-1.59573	-1.04029	-0.0861256	-0.802082	-0.701212	-0.915394	-1.24371	-1.43808	0.327786	-0.00550167	1.74227	0.328887	0.517998	5.88212	-0.575868	-0.544169	0.231352	-1.44994	-1.51515	2.88732	-1.46758	-1.38503	-0.0434126	-0.817903	-1.24554	-1.16599	-1.50746	-1.42071	-1.21647	-1.46585	-1.54425	-2.36891	-1.95131	-11.2139	-4.72764	prognostic
D22	-0.0698242	0.190753	0.153083	0.314162	-0.149143	0.179664	-0.107129	0.180063	0.250634	0.0655283	0.284268	0.351726	-0.0156194	0.0888915	0.162947	0.197133	0.226885	0.234624	0.423905	0.0494787	0.291493	-0.0778489	0.0606799	0.0442177	0.108919	0.100146	0.0602386	0.229477	0.257522	0.21486	0.1581	0.00604244	0.47442	0.870463	0.695627	0.177356	-0.0637382	-0.0884671	0.35567	0.149462	0.074896	0.219569	0.236672	0.105768	0.408872	-0.0136063	0.034593	0.11909	0.143667	0.331461	0.243716	0.144535	0.18123	0.283173	-0.00248097	-0.0927522	0.0457122	0.0576291	0.0857916	0.155398	0.184226	-0.178516	-0.0863926		0.858663	prognostic
I272	1.22488	3.71823	3.75136	1.81514	0.603002	0.226486	-0.875513	0.571443	-0.119252	-0.607403	0.80183	2.10136	-0.223276	1.45359	-0.224739	0.930416	2.11293	-0.987523	-0.898494	-0.909296	2.20429	-0.687723	-0.33727	-0.79543	-0.567062	-0.739587	0.308852	-1.11842	-0.475167	-0.0304912	0.512144	-0.9225	-0.33666	-1.105	-0.554762	-0.677927	-0.200374	-0.505968	-0.638549	0.342642	-0.599525	-0.0396657	-0.778026	-0.992332	-0.782636	-0.239858	-0.598105	-0.729789	-0.899722	-0.404231	0.146654	-0.73671	-0.709487	-0.466085	-0.96729	-0.170067	-0.593576	-0.882096	-0.714304	-0.615608	-0.797731	-0.915828	-1.08253		-2.23579	prognostic
R49	0.338012	0.348943	1.5359	0.257912	0.341793	1.52755	-0.277878	0.181102	0.111275	0.0204709	0.157745	0.475986	0.696572	0.911595	0.291601	0.371904	0.694118	0.0202455	-0.326448	0.364732	0.163951	0.35778	0.471419	-0.102917	0.358909	-0.0581555	0.000908841	-0.237483	-0.00851708	0.146909	1.10222	-0.169519	0.419192	-0.0284751	-0.241977	-0.249561	0.0254559	-0.060132	0.0394588	0.213615	0.450749	0.0361767	0.134426	-0.109956	0.216065	-0.0283025	-0.103005	0.0313548	0.0611296	0.287032	0.0941612	-0.109191	0.498838	0.705506	0.42381	0.0545371	-0.226468	0.0520911	0.0648268	0.0732005	0.0701999	-0.273441	-2.23983		-4.89575	prognostic
R195	1.58993	1.31967	1.16618	0.588892	0.547648	0.166922	-0.0969179	-0.28818	-0.109888	-0.152686	0.348694	0.606147	0.159723	0.102892	0.227948	0.741044	0.666695	-0.0881315	0.459812	0.453348	0.308823	0.0585009	-0.19781	0.447239	-0.0372609	-0.0483002	0.817494	-0.168891	-0.17025	0.462927	0.119062	-0.10172	0.198787	0.0199269	-0.106119	-0.128787	0.00061795	-0.148292	-0.105125	-0.0628351	0.00324661	0.0723543	-0.000898817	-0.163711	0.018608	-0.144022	-0.0684871	-0.066327	0.0403919	0.611637	-0.0383402	-0.112395	0.0354502	-0.0339268	0.161871	-0.129629	0.0848372	-0.118259	-0.0839978	-0.109616	-0.0791722	0.0288141	-0.111533	-1.84508	-2.14135	prognostic
Z29	1.45487	0.635797	2.92799	0.722553	0.335431	0.977513	-0.312098	0.634661	-0.278742	-0.371637	-0.232893	0.713518	1.20473	-0.0351639	0.370995	0.558208	-0.045255	-0.465542	2.25067	0.0786534	1.1347	-0.158798	-0.431819	-0.370428	-0.359626	-0.367983	0.931384	-0.832419	-0.366673	0.397007	0.20159	-0.196336	-0.231157	-0.237935	-0.452702	-0.196576	-0.200244	-0.0190155	-0.47751	0.504786	0.798554	0.0208656	-0.0610303	0.0214339	-0.0120636	-0.449828	0.124916	-0.112207	-0.25027	-0.30824	-0.289121	-0.339734	0.184242	-0.0569069	-0.112375	-0.180728	-0.40614	-0.169498	0.169266	-0.356857	-0.493177	-0.212952	-1.45254	-3.50584	-3.54306	prognostic
M501	0.42292	2.00313	0.0964773	0.0107156	0.867914	0.963542	-0.142128	-0.158448	-0.284982	0.154471	0.16942	0.328552	0.116047	0.357378	0.329212	0.577411	0.506887	0.262378	-0.171267	0.0942403	0.0523849	0.359616	0.277537	0.535018	-0.168892	0.292195	0.226205	0.00228881	0.207477	0.191586	0.155303	-0.112607	0.555772	0.334807	-0.144291	0.040887	0.450518	-0.163633	0.470155	0.248695	0.0481238	-0.0281697	0.368716	0.203412	0.0710745	-0.100081	-0.0146303	0.15839	0.00769801	0.47497	0.194109	0.195377	0.116644	0.169098	0.269705	-0.0126696	0.121843	0.0712483	0.0589707	0.0226468	0.225514	-0.130937	-2.43341		-3.74674	prognostic
I831	2.49993	3.46991	1.17771	1.03724	-0.331308	0.962505	-0.322999	2.10086	-0.268673	0.155083	0.301267	0.681952	-0.40322	-0.34484	0.0124362	-0.317763	0.218383	-0.31202	0.864166	-0.35941	0.730555	-0.682157	-0.514311	-0.11062	-0.347129	-0.46432	0.165292	-0.290469	0.638923	-0.00508572	0.194002	-0.354774	-0.290873	0.0304301	0.0136956	0.0947301	-0.101602	-0.293387	-0.407706	0.155097	-0.0269221	0.205545	-0.1173	-0.310479	-0.0347293	-0.308107	0.275156	-0.103606	-0.276841	0.0765248	-0.491742	-0.237245	-0.366919	-0.140811	0.119578	-0.38956	-0.290529	-0.395558	-0.0359591	-0.207203	-0.645365	-0.423767	-1.38588		-1.73628	prognostic
M315	-1.65426	-0.252146	2.66143	0.317686	0.0334284	1.85772	-0.172082	-0.981692	0.140321	0.654343	-0.0333997	-1.44693	0.941875	1.74645	0.133582	1.14841	0.106957	-0.995924	-1.17267	0.418975	-3.04174	-0.324221	0.334735	-0.111319	-0.371164	-0.545669	0.522029	0.0435053	-0.82091	0.544897	1.1408	0.41556	0.50594	0.467391	-1.44494	0.251382	0.139939	-1.01589	-0.281976	0.248434	0.61756	0.384884	-0.176333	0.375262	0.319395	-0.410742	-0.139203	0.121517	0.423841	0.65584	1.81519	0.127457	0.8631	0.229502	0.849365	-0.275807	0.465467	-0.419055	0.826004	0.690286	-0.485655	-1.71785	-3.80643		-9.1693	prognostic
Z875	0.196842	0.376411	0.147696	0.387553	-0.239698	0.511505	0.233544	0.213141	0.371706	0.353305	0.203338	0.303242	0.337726	0.313257	0.236338	0.361274	0.00049643	0.114833	0.491042	0.65825	-0.102202	0.156711	0.0779551	0.302536	0.278232	0.124088	0.33851	0.0728607	0.21778	0.599759	0.262711	0.39587	0.113292	0.270258	0.0392203	0.307883	0.322589	0.550805	0.26505	0.250921	0.263567	0.325324	0.350079	0.0476895	-0.0551481	0.157378	0.0603862	0.130234	0.293566	0.134025	0.190398	0.46084	0.239926	-0.0367372	0.582726	-0.0125586	0.128545	0.108048	0.392507	0.056284	0.130699	-0.464561	-1.2514			prognostic
H31	0.113156	0.0470049	0.458517	0.676314	0.289892	0.506646	0.0106933	0.0336246	0.00641868	-0.000219446	0.293039	0.686132	0.0795808	0.218006	0.117388	1.89463	0.880738	0.173213	0.619648	0.163268	0.332462	0.176063	-0.116479	0.327253	0.212685	0.431878	0.0307784	-0.0813119	0.560698	-0.0408232	0.272937	-0.112869	0.1311	0.357546	0.0361541	-0.0828039	0.0247959	0.261049	0.0793285	0.125474	0.178181	0.156203	0.0305924	0.0825531	0.128882	-0.0845901	0.0413501	0.113097	0.182149	0.338135	-0.0165384	-0.0988361	0.136695	-0.0387369	0.016748	0.237106	0.498202	0.231631	-0.0509268	0.152128	0.0141058	-0.106781	-1.12734		-3.25209	prognostic
M1907	0.705229	1.79707	0.364533	0.411675	0.310037	0.55779	0.151563	0.55351	0.11387	0.144452	0.273423	0.593432	0.060302	0.150051	0.300535	0.036978	0.0906789	-0.238789	-0.115306	0.0867739	-0.191395	0.0371909	0.0356737	0.13595	0.00920849	0.205133	0.292285	-0.206155	0.199776	0.240988	0.163122	0.540154	0.563782	0.387517	-0.0182012	-0.13785	0.0602903	-0.0150178	-0.0516116	0.127884	0.177826	0.174511	-0.0783364	0.282673	0.295954	-0.144015	0.168563	0.0339265	0.20014	0.0793919	-0.0753357	-0.0740511	-0.0390164	0.516773	-0.0621959	-0.0214847	0.024971	0.148626	-0.175248	0.0349667	-0.00794883	0.168998	0.866827		-2.39365	prognostic
M15	0.432169	0.161787	0.490012	0.0320025	0.1805	0.387233	0.0166822	0.0724902	0.113951	0.171708	0.561839	0.408648	-0.0517516	0.0951679	0.306202	-0.0481797	0.123998	0.457726	0.500573	0.276975	-0.0317278	0.267352	0.0720621	0.163725	0.230542	-0.0162545	0.263683	0.317303	0.00779251	0.106208	-0.000926301	0.139817	0.162103	0.721104	-0.207328	-0.0903192	0.0059392	0.0777292	0.0568704	-0.0256859	0.246889	0.0646786	0.143729	0.0880519	0.312293	-0.128028	0.113728	0.600818	0.0296784	0.109368	0.390168	0.126242	0.142711	0.818565	0.0955205	0.144615	-0.0234113	0.224307	0.0783886	0.239543	0.265437	0.915673	0.671949		-5.99791	prognostic
Z835	0.915291	0.193794	0.425045	1.04676	0.51632	-0.0776338	0.100203	-0.326262	0.40188	-0.231914	0.475583	1.85365	-0.248167	-0.0157718	0.0987088	0.544782	0.4476	-0.20923	1.69026	0.166003	-0.26216	-0.177135	0.493455	0.112934	0.0307488	-0.18867	0.579803	-0.318882	-0.0580895	0.475819	1.04883	-0.237017	-0.049212	0.176218	-0.257388	-0.249538	0.242453	0.25154	-0.0523632	0.123056	-0.0381447	0.0563575	0.195641	-0.0468777	-0.0297104	-0.105526	0.0350622	-0.113004	-0.0976045	0.24534	0.028257	0.0706719	0.0695588	-0.206056	-0.0569523	-0.149621	0.689944	0.626397	-0.154393	-0.0844916	-0.214816	-0.212062	-0.0132047	-4.43871	-4.16752	prognostic
I48	3.39804	4.46222	2.3254	2.0139	0.139583	-0.547155	-0.713278	2.37136	-1.74488	-1.79144	-1.19355	3.48441	-0.945025	0.171952	-0.0845949	-0.254271	0.573192	-1.69676	2.30482	-1.63113	2.05448	-1.40293	0.872297	-1.3383	-1.49821	-1.47376	0.31133	-1.8368	-1.41826	-0.671247	-0.47612	-1.25455	-1.10599	-1.75512	0.654073	-1.91038	0.506742	-0.865605	-0.883767	-0.374658	-0.192647	-1.12182	-1.56239	-1.58558	-1.29082	-0.271488	-0.571667	-1.18741	-0.281416	-0.440452	0.0559617	-0.916843	-1.63072	-0.335732	-1.51915	-0.353899	0.719084	-0.452595	-1.09164	-0.849848	-1.51745	-1.86994	-2.2306	-7.944	1.05485	prognostic
Z514	1.17258	1.66621	2.07093	0.463786	0.411571	0.753796	0.393439	0.0392064	-0.172565	-0.0238767	-0.176633	0.404726	0.674982	0.32717	0.241477	-0.21361	-0.104015	-0.188755	0.237742	-0.0987221	1.14713	-0.224703	0.451807	-0.253908	0.0908049	-0.179809	0.87184	-0.280549	-0.252812	0.683982	0.363094	-0.32951	0.0478695	-0.137886	-0.129966	-0.141015	-0.198212	0.0191524	0.0465648	0.332316	-0.0872947	0.42589	0.266471	0.257135	-0.0853446	-0.226698	0.0693092	-0.232381	-0.101512	0.0771202	-0.1388	-0.270491	0.124488	-0.0139815	0.0347272	0.000513896	0.0915911	-0.277117	0.0145099	0.143567	0.0915429	-0.229275	-0.460524	-7.31175	-2.13627	prognostic
U83	0.467416	0.303066	1.96663	0.278172	0.350163	1.64047	-0.248445	0.53751	-0.0983903	-0.0184448	0.35925	0.411141	-0.107696	-0.0957425	0.0375682	0.560044	-0.0821548	-0.284273	2.67104	-0.122249	1.09564	-0.165794	0.705571	-0.123854	0.372095	-0.226348	0.184987	-0.301811	0.238857	-0.0729553	0.190245	-0.18442	0.09179	-0.0874635	-0.287327	-0.364593	0.0757152	0.117329	-0.174197	0.487561	0.16649	0.0948994	0.0443172	-0.214178	-0.298453	-0.225353	-0.0938451	-0.0755184	-0.140166	0.151483	-0.10687	-0.295666	0.179234	-0.017867	-0.2488	-0.154878	-0.332236	0.256373	-0.158146	-0.0984994	-0.250721	0.201056	-0.230554	-8.90179	-2.58887	prognostic
M600	0.866006	1.45992	-0.00243948	0.119231	0.479494	1.03913	0.703346	1.24233	0.33188	0.0448122	-0.447159	0.377868	-0.0251791	0.263443	0.22306	0.242225	0.277746	-0.174991	-0.115163	0.333945	0.623276	0.0828605	-0.110253	-0.283194	0.186928	-0.174824	0.544709	0.0903327	0.248458	0.186733	0.240711	0.52416	0.415016	-0.0948425	-0.428433	-0.0228928	-0.275424	0.433913	0.244546	0.264786	0.343509	0.935524	0.277975	0.272597	0.321102	0.0937539	-0.0339107	0.0474428	0.131268	0.592958	0.0476928	-0.107829	0.514026	0.0749664	0.31894	0.0587389	-0.265314	-0.183866	-0.35844	-0.0611058	0.0707385	-0.241073	-3.98606		-3.114	prognostic
I652	-0.0231563	0.603975	2.22705	1.33445	0.281948	1.19335	-0.519405	-0.441119	-0.570098	-0.700339	0.83412	0.690477	1.8679	0.831121	0.38099	3.19139	0.857335	-0.597577	-0.746247	0.381989	2.27155	-0.538266	-0.848017	-0.293852	-0.278417	-0.781473	-0.193179	-0.879944	-0.0807311	-0.233653	-0.418774	-0.829884	0.0591482	-0.470064	-0.100807	-0.480761	1.84455	-0.286879	-0.624071	-0.377593	-0.429666	-0.627291	0.27411	-0.50801	-0.666057	-0.662409	-0.19768	-0.361559	-0.344846	-0.310929	-0.189001	-0.480236	0.261149	0.20154	0.00873418	0.265352	0.0986509	-0.119807	-0.557624	-0.740038	0.265772	-0.280489	-0.642203		-2.04784	prognostic
M7980	0.665968	1.8494	1.20606	0.11041	0.405114	0.79301	0.283424	0.184826	0.253907	-0.0527914	-0.385202	0.2416	0.103744	0.11519	0.548999	-0.17049	-0.206704	-0.089934	0.0684154	-0.180176	-0.0369937	0.154176	-0.12199	-0.30498	0.522	-0.279164	0.88923	0.148331	0.0557564	0.37813	-0.0283772	0.281283	0.0631407	-0.0919265	-0.213822	0.273931	-0.0155866	0.0833929	0.297109	0.63829	-0.200828	0.227964	0.330129	0.878468	-0.201355	0.12714	-0.0562354	0.276314	0.0112497	0.210072	0.153648	0.312657	0.50671	0.255272	-0.187855	-0.0289681	-0.131201	-0.145231	-0.287444	0.638162	0.127578	0.436024	-1.31409		-3.00821	prognostic
L40	1.38856	1.71572	0.533714	0.0111699	0.0122747	3.54025	0.0368676	-0.240516	-0.200583	-0.266003	-0.129394	0.027197	-0.223225	0.735655	0.275553	-0.0377021	0.0657879	-0.253199	0.888582	0.0391509	0.289485	-0.0926413	-0.196301	-0.222842	0.151137	-0.387459	-0.223875	0.310073	-0.17324	-0.14247	-0.07883	-0.0714429	0.226088	-0.324277	-0.488759	-0.262498	-0.301246	0.233775	-0.305186	0.877739	-0.175644	0.140267	0.572746	0.270307	-0.184447	-0.288348	0.314344	-0.170142	-0.265964	0.277784	-0.0103656	-0.269586	0.228742	-0.258226	-0.154122	-0.147641	-0.108362	-0.250033	0.265536	-0.0691335	-0.269116	-0.246351	-0.420967	-3.45215	-1.5404	prognostic
H73	0.417093	0.280634	0.625369	0.191457	0.068441	0.331866	0.433681	0.251479	0.232184	0.111186	0.392263	0.552976	0.132443	0.313766	-0.159036	0.360945	0.486549	0.15066	0.131679	0.464607	-0.263385	0.26147	0.17095	0.378748	0.15796	0.00572716	0.0494012	0.242131	0.343237	0.0156889	0.546402	0.608418	0.531431	0.305696	0.303454	0.458904	0.1517	0.264036	0.0098759	0.185096	0.227447	0.0403411	0.477712	0.00930705	0.219222	-0.0184266	0.360489	-0.0300986	0.258	0.288701	0.0993326	0.396185	0.486352	-0.0885304	0.0236382	0.114326	-0.104541	0.194151	0.200486	0.0762829	0.178671	-0.616394	-0.869383		-5.62394	prognostic
M11	0.528042	1.62001	0.388111	0.0607331	0.340252	0.791519	-0.125685	-0.0198491	0.0297906	-0.00259102	0.247458	0.347083	0.202798	0.46223	0.628064	0.000194049	0.288032	0.529397	-0.257536	0.123934	-0.0387502	-0.0255393	0.120393	-0.0344847	0.0571463	-0.0883632	0.461802	-0.122437	0.013473	0.503917	0.263677	0.344743	0.0741703	0.168724	0.0682231	0.384291	0.18348	0.191569	0.188037	-0.0476235	0.495529	0.527006	0.0551725	0.198538	0.198971	0.129798	0.2497	0.440351	0.182804	-0.0776908	0.776635	-0.00533034	0.196033	0.951355	0.178222	0.0821512	0.210521	-0.050806	0.0403222	0.11107	0.0883025	-0.131685	-4.01007		-4.48478	prognostic
I44	2.76965	3.53847	2.42959	2.40302	0.185144	0.0105398	-0.781383	-0.612267	-1.0984	-1.24101	0.651668	3.1325	0.0309803	0.119713	-0.128679	3.10767	0.41238	-0.845965	-0.693129	-0.809182	1.911	-1.07838	0.72466	-0.981798	-1.02315	-1.07879	0.625947	-1.21031	-0.955236	0.342265	-0.86331	-1.27722	-0.949596	-1.12752	-0.694657	-0.942585	1.28104	-0.431162	-1.1477	-0.84951	-1.08066	-0.969383	-1.03503	-0.595955	-1.12546	-0.654327	-0.133167	-0.464606	-0.400145	-0.941876	-0.409079	-0.619278	-0.769262	0.134337	-0.881838	-0.227849	0.714557	-0.26709	-0.935443	-0.869606	-1.00568	-1.39407	-1.19102	-6.15659	0.0754395	prognostic
R440	0.958476	-0.113437	1.20513	0.503822	0.751484	0.47806	-0.684093	-0.309529	0.0777969	0.326062	0.425142	0.339251	-0.237949	-0.357543	1.26439	0.084184	0.218127	0.40829	0.345452	-0.2638	0.159355	0.315765	1.55792	-0.0349783	-0.351893	-0.429636	0.708647	-0.307995	-0.228871	0.244625	0.303513	0.0639003	0.510146	1.27039	-0.452029	0.192052	-0.09808	-0.165099	0.105197	1.13559	0.0847968	0.0267099	0.545088	-0.241958	-0.191186	-0.161098	0.0779137	-0.247995	-0.060961	0.545377	-0.247798	0.226611	0.853157	0.876462	-0.146656	-0.430757	-0.233265	-0.311068	0.0809962	-0.130266	-0.103298	0.238836	-1.01321		-6.02793	prognostic
K299	0.0236628	0.721086	0.597698	0.510083	0.510906	0.949252	-0.0238217	-0.0438105	0.475205	-0.103708	0.363022	0.23633	0.290205	0.150312	0.000314373	0.683794	0.446158	0.0464307	1.62775	0.381778	0.356245	-0.0336357	0.105401	0.0868592	0.176179	0.373423	0.0987384	0.305826	-0.0673826	0.127486	0.0924883	-0.0971161	0.00403082	0.277603	0.148485	0.0124954	0.226085	0.438184	0.0115616	0.249501	-0.0393804	0.29208	0.089896	-0.0660507	-0.0748882	-0.101013	-0.0070115	0.0435188	0.078698	0.141463	-0.0231167	-0.0876409	-0.106754	0.152812	0.121897	-0.118502	-0.274001	0.390172	-0.0907802	-0.128751	-0.160317	0.136579	-0.113564		-1.28733	prognostic
D352	1.11423	0.140709	0.0862956	0.284605	-0.00843867	0.133279	0.29778	0.595962	0.311253	-0.110391	0.0604267	0.116849	0.622624	0.33862	0.576433	0.788339	-0.0965828	0.318647	-0.39362	0.775473	0.786494	-0.231788	-0.0321074	0.374838	0.0713922	-0.00302523	1.17241	-0.307767	0.321556	0.650847	-0.0804653	-0.264451	-0.0503176	0.00486707	0.309092	0.383001	-0.00395748	0.168529	0.701398	0.0495356	-0.0291138	-0.043267	-0.0923682	-0.0198963	-0.264187	-0.0708944	0.146429	0.0661129	0.0950293	1.99115	0.2549	0.218672	0.048474	0.196385	0.622332	-0.0869988	-0.247521	-0.100322	-0.156085	-0.0784651	-0.104717	-0.316809	-4.07035		-2.04402	prognostic
Q24	-0.168709	0.0092062	0.548318	0.0483481	0.673626	-0.0848945	-0.0118137	0.311114	0.496428	0.137153	0.707179	0.40466	0.441649	0.380822	-0.0361302	0.0456154	0.560757	0.732033	0.445385	-0.155557	1.23298	0.0927064	0.225348	-0.141859	-0.182578	0.501414	0.199461	0.0868268	0.22816	0.249447	0.0394671	0.195702	-0.147185	0.123966	0.141626	0.400389	0.453433	0.115429	0.415445	0.0357493	1.02884	-0.0924021	0.0542697	0.321568	0.525145	-0.00380261	0.0594283	0.0320719	0.454008	0.124669	0.0749739	0.556563	0.28021	-0.125433	-0.0674352	0.32879	-0.332701	0.357592	0.524211	0.125341	0.172712	-0.1885	-5.43989		-4.42614	prognostic
H902	0.441469	0.100047	0.396307	0.119563	0.457781	0.112128	0.0594469	0.163638	-0.0681126	0.228654	0.0419716	0.317199	0.394947	0.235093	0.250915	0.162642	0.35395	0.0949768	-0.236196	0.253467	0.172716	0.370681	0.31355	0.0375437	0.355126	0.434247	0.351508	0.491978	0.235815	0.245417	0.314643	0.130846	0.325339	0.111809	-0.018201	0.0720577	0.502632	0.156727	0.356228	0.184638	0.225104	0.602935	0.370703	0.242855	0.090077	0.23454	0.191857	0.505393	0.505008	-0.0278584	0.272044	0.356396	0.343983	0.372862	-0.0600395	0.262259	-0.0798456	0.350079	0.0347784	0.211721	0.160068	-0.170788	-3.21178		-2.94512	prognostic
N28	0.156353	1.66592	4.62124	1.07644	-0.195326	0.534534	-0.320831	-0.42598	-0.349497	-0.102766	-0.139157	0.316652	0.0536838	0.608533	-0.319472	-0.0740499	0.282127	-0.461817	-0.473807	0.360306	2.52846	-0.409438	-0.266552	-0.366848	-0.0712884	-0.435485	0.525093	-0.568271	-0.305215	-0.0328412	-0.067437	-0.568497	-0.490014	-0.184389	-0.222134	0.0136398	-0.376154	-0.364994	-0.264436	-0.382077	-0.277382	-0.270149	-0.250795	-0.257517	-0.341253	-0.490886	0.173246	-0.572252	-0.341276	-0.145822	-0.473288	-0.354051	-0.0607171	0.44866	0.222707	-0.582327	0.124534	-0.424834	-0.463077	-0.408373	-0.45735	-0.58489	-0.481483	-4.26287	0.0700718	prognostic
F419	1.80728	1.464	0.907477	-0.330407	0.583892	1.59082	-0.530392	0.0934395	-0.758425	-0.707768	0.0504112	-0.351961	2.12863	1.3868	0.447099	-0.59244	1.67821	-0.835033	2.32382	0.269969	0.27734	0.551682	1.57419	0.209092	-0.301057	-0.908372	-0.0910101	-0.630938	-0.840977	-0.316085	0.869779	-0.454325	-0.156375	-0.350993	-0.734754	-0.653397	0.63963	-0.22174	-0.0830509	-0.305065	-0.698075	-0.805006	0.693983	-0.314554	-0.151163	-0.797863	-0.240446	-0.337889	-0.472933	0.303041	0.0547494	-0.26636	-0.105127	0.563159	0.245426	-0.214403	0.0409923	-0.0584763	-0.793416	-0.434334	-0.835827	0.240287	-0.949994	-5.20614	-2.13751	prognostic
M5499	1.21905	2.92242	1.80571	0.336982	0.763477	2.4956	-0.353904	-0.154398	0.224383	-0.3499	0.159687	0.323358	0.20023	0.139627	0.576734	-0.0547317	0.232071	0.050323	0.758929	-0.00235803	0.267127	0.0570769	0.6076	0.0491223	-0.199658	-0.174053	0.371798	-0.504002	-0.0449554	0.215161	0.156343	-0.0599429	0.0152733	-0.0680046	-0.332588	0.0278837	-0.113282	-0.518387	-0.304356	0.390928	0.0522813	-0.185285	0.114396	-0.335767	0.196653	-0.453232	0.195054	-0.380207	-0.265577	-0.262944	0.00921756	-0.221555	-0.166428	0.308317	-0.170777	-0.225787	-0.122533	-0.322675	-0.469993	-0.428872	-0.528276	0.0539938	-1.12414		-2.80592	prognostic
F050	0.185053	0.186394	1.20207	0.701253	-0.0998672	0.109099	-0.158426	-0.0204095	-0.0707499	-0.181755	0.289891	0.983673	0.138304	0.78458	0.0798767	0.542158	0.498974	-0.0932071	0.00418449	0.1681	0.738658	-0.16248	0.840731	-0.269144	-0.135418	-0.162649	0.57941	-0.184059	0.326407	-0.0502815	-0.104982	0.11198	-0.0502187	1.46601	-0.0568074	-0.0812353	-0.160044	-0.0537597	-0.0999147	0.37359	0.232981	0.317565	-0.179906	-0.0565052	-0.233342	-0.0688306	0.260584	-0.0811691	0.0982272	0.131456	0.211669	0.165957	0.329019	0.959917	0.51556	-0.058426	-0.000302033	0.490681	0.11737	0.111392	-0.110131	-0.270013	-0.0568976		-3.17948	prognostic
Z934	-0.188013	-0.000559641	0.690514	0.605104	0.728108	0.958346	-0.0660619	0.211113	0.00876886	-0.0665982	-0.0248086	0.457848	0.529852	0.580075	0.628857	0.487672	0.7258	0.101524	0.0852916	0.297272	1.37051	0.0774189	0.194938	0.145421	-0.0330174	-0.0431878	0.715899	-0.120583	0.283891	0.666437	0.479045	-0.210156	0.36454	-0.131033	-0.248942	-0.0563883	-0.10158	0.0442851	0.338113	0.572918	-0.171839	0.448277	0.0493321	-0.0931652	0.119542	0.0033561	0.0645065	0.706082	-0.0811318	-0.233165	-0.0236063	-0.0897923	0.3054	-0.146953	0.219427	-0.392775	-0.43557	0.0405625	0.736757	0.0638908	-0.108723	-0.313808	-1.3003		-2.18008	prognostic
R400	2.28734	0.288074	1.61109	0.64272	0.737987	1.19652	-0.412284	-0.398617	-0.16984	-0.158706	0.406537	1.06767	-0.40071	-0.20016	0.0728198	0.851399	1.59144	0.0474665	0.200304	0.180133	0.550143	0.025749	0.508551	-0.3983	-0.341981	-0.144428	1.05768	-0.446308	0.40537	0.457898	0.192907	-0.398457	-0.0368196	0.0358339	-0.437032	-0.0427703	0.109648	-0.471571	0.0398565	0.116806	-0.102139	-0.282799	-0.145184	-0.177879	-0.214496	-0.429108	-0.124487	0.0430216	-0.254338	0.0289332	-0.0275517	-0.17224	0.539518	0.230788	-0.274817	0.281488	-0.0724655	-0.235216	-0.0326676	-0.143148	-0.490203	-0.234576	0.505561		-2.90776	prognostic
K259	1.34389	2.96317	2.43674	0.899012	0.671016	1.12168	-0.145305	-0.562039	-0.194833	-0.6721	-0.261679	0.933226	-0.0300421	0.129282	0.0217442	1.55594	0.688607	-0.445976	-0.369857	-0.152024	0.0135005	0.596927	0.0376309	-0.473438	0.384477	-0.659552	1.83478	-0.767703	-0.264355	0.51849	0.743874	-0.581811	-0.0872708	-0.397325	0.0837018	-0.604369	0.167273	0.507556	-0.250429	0.169976	-0.28991	0.201455	0.0342788	0.425002	-0.5962	-0.593596	-0.00759688	-0.56786	-0.473612	0.48081	-0.439734	-0.648515	0.0453453	0.136577	-0.379129	-0.736746	-0.280929	-0.133296	-0.647159	-0.579207	-0.559389	-0.666962	-1.2792	-9.3459	-1.3966	prognostic
G589	0.191467	0.696855	1.47524	0.359899	0.140725	1.82529	0.39412	0.195829	0.0197889	0.281065	0.27496	0.263301	0.291057	0.314158	0.239163	0.130933	0.212159	0.203663	0.18332	0.159641	-0.00334981	0.00734183	1.0639	0.0939849	-0.13589	-0.159269	0.332633	0.502874	0.191721	0.0149551	0.0167462	0.00742564	-0.128858	0.23462	0.147687	0.164512	0.378197	0.194605	-0.0380078	0.142456	0.0935761	-0.280067	0.044894	0.00777082	-0.0531308	0.0189048	0.57959	0.30412	0.125817	0.0848661	0.100189	-0.0163112	0.320676	0.0433008	0.29416	0.116565	-0.082594	-0.28323	0.0956472	0.301667	0.237509	-0.37842	-2.82144		-2.74603	prognostic
Z981	0.951795	2.80714	1.89312	0.295799	0.341384	1.16021	-0.243392	0.194583	0.016221	-0.344432	0.0847893	0.37266	0.0213774	0.727458	0.576956	-0.278714	-0.0855134	-0.121412	0.115599	-0.124305	0.361881	-0.0181521	0.349983	-0.241223	-0.221361	0.294518	0.227527	-0.253792	0.134152	0.433427	0.128263	-0.109871	-0.246943	0.324381	-0.231677	-0.25381	-0.00961888	-0.231135	0.265566	0.0613834	0.534643	-0.117317	-0.157127	-0.254773	-0.230073	-0.315322	0.30541	-0.175498	0.325378	0.498707	-0.102536	-0.236437	-0.222693	0.153063	-0.202079	-0.349787	-0.0628475	-0.202766	0.255571	0.0515853	-0.137611	-0.389926	-0.253506		-1.24466	prognostic
G454	0.0307325	0.143259	0.0605185	0.00721902	0.185382	0.249951	0.366145	-0.0385439	0.0412352	-0.0338945	0.17711	0.109548	0.180731	0.190668	0.540363	0.358919	0.360398	0.083972	0.208188	0.32601	0.0236978	0.302095	0.103002	0.409579	0.079114	0.322547	0.457832	0.129398	0.177119	0.400512	0.143136	0.176451	0.38812	0.481469	-0.0144062	0.269459	0.125187	0.0489015	0.141716	0.277953	0.164333	0.195132	0.223031	0.179288	0.281917	0.15903	0.0970799	-0.00175879	0.0458744	0.159088	0.0624594	0.451912	0.00102303	0.392437	0.334957	0.0248738	0.0378521	0.248986	0.142593	0.361849	0.372026	0.0207249	-0.327215		-1.09227	prognostic
M53	0.905233	0.630405	0.485961	0.162608	0.156176	1.18534	-0.104317	0.358695	0.0517457	0.187826	0.0250273	0.363392	0.405139	0.659154	0.354978	0.471371	0.036399	0.207555	-0.0340699	0.0874205	0.0951787	0.18556	0.46674	0.102246	0.0953227	0.113844	0.459504	0.318821	0.329132	0.669354	0.13606	-0.0489482	0.14053	0.057376	0.0671247	0.280948	0.143587	-0.206487	0.28474	0.116989	0.236431	0.14583	-0.042483	0.0235847	0.535159	0.00365767	0.337104	0.171233	0.481412	-0.0372565	0.129771	0.134471	0.238961	0.0469787	0.105809	0.103144	-0.101067	0.13213	0.0567685	0.213751	0.119975	-0.0686708	-2.03098		-3.48682	prognostic
I86	1.12833	-0.0172992	1.13013	0.809797	2.69191	-0.576683	-0.297123	-0.305312	-0.29731	-0.0995065	-0.538193	1.30935	-0.354505	-0.189545	-0.184999	0.711245	-0.13005	-0.369377	0.00777522	-0.0375622	0.758158	-0.330089	0.0665191	-0.347104	0.100818	-0.139399	0.150705	0.0407299	0.297971	0.325406	-0.422396	-0.437081	0.539761	-0.13415	0.315682	-0.357722	0.0584838	-0.282021	-0.113241	0.0121386	0.511358	-0.258762	0.265482	2.86385	-0.410342	-0.0873121	-0.159555	-0.371949	-0.173108	2.50902	0.11018	-0.525092	0.0210744	-0.208033	-0.38525	-0.0799996	-0.25339	-0.413123	-0.164645	-0.147557	-0.643094	-1.0456	-0.42201		-5.93655	prognostic
N131	-0.187495	0.081011	2.15594	0.155069	0.0593845	0.33603	0.0633424	-0.0587694	-0.0198078	0.298647	0.0663783	0.120269	0.0292717	0.052273	0.439715	-0.119881	-0.134521	-0.107967	0.322845	0.399788	2.08261	0.134477	0.145065	0.557845	0.0420336	0.480528	0.778318	-0.0335272	-0.0120817	0.176548	-0.0308878	0.148252	0.100033	0.116094	0.034336	0.211739	0.0301299	-0.0717548	0.0282173	0.280001	0.529885	-0.157983	-0.0010202	0.182552	0.0399875	0.0156525	0.191755	-0.165957	-0.14482	-0.0169227	0.343949	0.124709	0.148421	0.141497	0.164294	-0.0772743	-0.225656	0.0246819	0.162103	0.0549752	0.158134	-0.00481768	-0.446351		-2.87049	prognostic
L893	1.05747	0.684367	3.03027	0.511088	-0.32396	0.171553	-0.347085	-0.30236	-0.174896	-0.449986	-0.095774	0.790644	0.690734	0.982151	-0.315147	0.204981	0.531331	-0.336408	0.0710684	-0.350893	-0.126007	-0.0163576	1.19049	0.26599	-0.387414	0.431116	0.319485	-0.0285989	0.0828875	0.811405	0.941984	-0.195554	-0.546689	0.542055	-0.531519	0.419527	-0.159211	0.192238	0.0610393	0.690558	0.205622	0.83074	-0.318115	0.424576	-0.300288	-0.601276	0.78497	-0.446625	-0.171118	-0.0346068	-0.37784	-0.0467017	0.34473	-0.0478729	-0.118532	-0.358685	-0.28996	0.00182983	0.242505	-0.292629	-0.562811	0.761467	-4.09372		-3.39424	prognostic
H442	0.141051	0.663545	0.154298	0.126432	0.237379	0.136341	0.0777245	-0.0760065	-0.0507991	0.340616	0.489797	0.166108	0.264191	0.396619	0.345105	0.297433	0.377747	0.0832846	0.391095	0.272916	0.103138	0.249938	0.0130129	0.252644	0.105038	0.438998	0.15089	0.140918	0.0996506	0.33452	0.309025	0.0202252	0.244034	0.163834	0.19979	0.219304	0.124082	0.342154	0.371035	0.47251	-0.108369	0.121365	-0.0164694	0.11064	0.255624	0.0826815	0.1064	0.234085	0.273329	0.236544	0.217091	0.139441	0.232902	0.139329	0.214586	0.104219	-0.234357	0.138131	0.343261	0.303547	0.0813879	0.190836	0.193701		-3.34501	prognostic
M4796	1.52352	3.24479	0.814221	-0.128573	0.339722	0.484638	-0.241412	0.11968	-0.327474	0.0505256	0.160338	0.512778	0.267142	0.710264	1.2839	0.127987	-0.0702626	-0.23046	-0.511842	-0.116054	-0.00628331	0.487978	0.218673	-0.133922	0.575976	-0.225751	0.588996	-0.289829	0.371625	0.306429	0.455156	0.0295846	0.486462	0.504304	-0.564858	-0.396787	0.105716	-0.427749	0.0301806	0.253375	0.0335724	-0.184222	0.148522	-0.0990701	-0.0207877	-0.152828	-0.0387872	-0.241029	-0.0453129	-0.116306	0.0800485	0.136326	-0.34574	0.280453	0.177785	-0.419767	-0.131329	0.0782221	0.00403268	-0.125108	-0.183542	-0.0435827	-1.72989	-9.21479	-3.71254	prognostic
D10	0.732938	0.575578	0.179423	0.0738224	0.209944	0.357822	0.191098	0.0747462	0.336232	0.0952078	0.146512	0.463675	0.324713	0.447285	0.105288	-0.00237005	-0.0159246	0.109639	-0.21994	0.871129	-0.0531281	0.580654	0.189838	0.311864	0.258312	0.135574	-0.0473245	0.306708	0.0957574	0.28564	0.232809	0.0505634	0.261093	0.201822	0.00578069	0.101891	0.3533	0.242844	-0.0500792	0.0697068	0.151529	0.259725	0.149491	0.0644481	0.57158	0.0993214	0.337401	0.197099	-0.0116955	-0.0542981	0.147621	0.294708	0.000550668	0.204408	0.743686	0.154434	0.207286	0.247442	0.14938	0.305803	0.125791	0.0568286	-0.973861		-3.1439	prognostic
Q66	0.619933	0.840284	0.0975546	0.490108	0.485354	0.238855	-0.0688938	0.998294	0.0743958	0.232101	0.325888	0.429631	0.191828	0.329279	0.242924	0.406008	0.169401	0.0434179	-0.132668	0.33289	-0.0600228	0.110137	0.199553	0.0316398	0.189091	0.181879	0.0845256	-0.132172	0.240778	0.68364	0.426362	0.303096	0.119325	0.365551	0.561022	0.22215	0.0877031	-0.327391	0.230031	0.538211	0.643171	0.156642	0.243319	-0.00567862	0.240699	-0.0810889	0.00583604	0.261794	0.191466	0.433094	0.294907	0.183563	0.0711152	0.261792	0.129243	0.177416	0.103326	0.226458	0.282409	0.0684886	0.296006	-0.0603077	-4.68187		-6.16993	prognostic
R908	-0.303667	0.329048	0.507204	0.48009	0.533249	0.756261	0.124573	-0.105102	0.84583	-0.00878472	0.666559	0.575154	-0.0678198	0.131694	0.226368	0.154595	0.232799	-0.0690666	-0.0729133	0.20836	0.784448	-0.145759	0.654756	0.440369	0.216259	0.029364	0.257478	0.0286449	0.325558	0.282747	0.264367	0.208569	0.275545	0.713896	0.0998829	0.0609677	-0.238819	0.0285816	0.179252	0.246928	0.16629	-0.0398832	0.187932	0.331113	0.118968	0.140016	0.243315	0.0563701	0.289786	0.287838	-0.139947	0.264954	0.33837	0.677245	0.527916	0.304178	-0.0511464	-0.0750942	0.0752397	0.212809	0.054768	-0.18542	-2.77634		-3.88377	prognostic
I846	0.622812	2.03402	0.476858	0.621396	0.197932	0.43776	0.16695	-0.100132	0.0944152	-0.0509117	0.128338	0.580384	0.063561	0.141306	-0.059854	0.0377244	0.326169	0.0118647	0.0158631	0.880778	0.337788	0.0290619	-0.11367	0.370618	0.00218009	0.108475	0.0988338	0.019276	0.0488332	0.12647	0.326351	-0.018001	0.215583	-0.0516317	0.133291	-0.00448079	0.0611196	0.535654	-0.154808	-0.212027	0.0479471	0.174782	0.342169	0.0368582	0.274411	0.0586317	0.102491	-0.167727	0.143979	0.215873	-0.0603057	-0.0539444	0.234702	0.1307	0.152606	-0.121334	-0.0578064	0.196622	-0.0733468	-0.0217049	0.033409	0.189683	-0.211308	-5.01882	-0.999567	prognostic
M8098	0.28096	-0.100317	1.40794	-0.180029	0.660257	0.636125	-0.247924	-0.398053	-0.276401	-0.35231	0.120744	-0.0195635	0.815269	0.335491	1.51914	-0.249948	0.712658	-0.311691	-0.0640657	-0.114551	0.255707	0.265683	0.608999	-0.0765716	0.510578	0.0130653	0.596784	-0.114767	-0.14861	0.00824071	-0.00562292	-0.124113	1.01723	0.0158637	-0.356464	-0.20081	0.4323	-0.439938	1.12622	1.13244	-0.164935	1.00766	0.494985	-0.142543	-0.145626	-0.332668	0.371718	-0.06798	-0.195636	0.446335	0.377047	-0.278251	0.101668	-0.0215775	-0.251708	-0.284487	0.0627546	-0.197168	0.524536	-0.0367585	-0.162281	0.0098946	-0.125873		-2.32688	prognostic
J969	1.72159	0.172474	2.20562	0.194342	-0.0134419	2.36538	-0.849612	-0.390078	-0.843103	-0.599603	0.384322	0.50056	2.07359	3.19866	-0.607695	0.521821	2.94112	-0.809757	0.902378	-0.93916	1.29779	-0.442145	0.906184	-0.880993	-0.695473	-0.831328	-0.215778	-0.358224	-0.653939	-0.464506	2.32833	-0.672799	-0.124235	0.290388	-0.912749	-0.777239	-0.774644	-0.601028	-0.826758	0.498181	-0.689756	-0.333713	-0.414884	-0.904126	-0.849378	-0.970435	-0.318402	-0.670811	-0.91158	-1.03008	-0.852693	-1.0978	-0.57835	0.0341386	-0.675515	-0.16524	-0.664871	-0.256537	-0.2191	-0.62637	-1.0439	-0.550681	-0.945587	-0.821389	-0.809205	prognostic
L988	0.270807	0.414411	1.17037	0.223345	0.222329	0.514152	0.134916	-0.0623591	0.303919	0.0993271	0.140404	0.357674	0.227152	0.399076	0.196237	0.253606	0.112689	0.107488	0.0866582	0.235744	0.58702	0.0768047	0.45726	0.0785518	0.284506	0.174268	0.0995574	0.0720282	0.151589	0.359677	0.377287	-0.0244748	0.18824	0.192682	-0.0680639	0.138991	0.152764	0.062475	0.13589	0.165909	0.0827205	0.258002	0.282281	0.246692	0.126805	0.126666	0.168118	0.0700819	0.28209	0.512933	0.135636	0.0946617	0.300859	0.039019	0.0738038	0.155642	-0.0725601	0.192958	0.0746806	0.151901	0.198574	0.0197166	-0.322995	-10.9555	-3.22076	prognostic
I82	0.710589	1.09075	2.52198	1.02236	0.231613	0.719486	-0.244702	0.151111	-0.186898	-0.0682593	0.0204061	0.740667	0.183154	-0.0567561	0.158128	0.468599	0.236424	0.191121	-0.470992	0.409048	1.55616	-0.0587394	-0.0861663	0.246745	0.205851	0.0469574	0.0589295	-0.212586	0.0332322	0.163635	-0.13741	-0.0898527	-0.108259	-0.0387012	-0.236756	-0.0942852	0.0594566	-0.480759	-0.0713879	-0.157089	0.0592608	0.276723	0.0526693	-0.0466006	0.143598	-0.167513	0.551424	-0.12088	0.0219863	-0.175275	0.223193	0.131425	0.304362	0.121443	0.105067	0.535801	-0.144494	-0.316498	0.0168693	-0.0867151	-0.0486431	-0.245396	-0.93692		-1.42744	prognostic
M841	1.7358	1.09254	1.65014	0.367943	0.815165	0.250718	-0.0903499	-0.0548113	0.168097	-0.0133503	0.156451	0.607297	0.220092	0.10541	1.22197	-0.120991	-0.281357	-0.228081	-0.691805	0.14655	-0.294017	0.0791298	0.0613755	0.167267	0.803306	0.0214558	0.355047	-0.136379	0.180357	0.589036	-0.0605891	-0.200485	0.751083	-0.0146198	-0.108492	-0.0571437	0.153047	-0.145204	-0.0589689	0.104099	0.114487	-0.0883669	1.17732	0.22044	0.150193	-0.067597	0.422681	0.00244931	0.413059	0.264461	-0.0306427	-0.0467025	0.117186	0.205127	-0.0898645	0.201768	-0.230914	-0.228214	0.134157	0.190902	-0.0242018	-0.231147	-1.97938		-6.07421	prognostic
M95	0.273908	0.134939	0.251196	0.401617	-0.00315577	0.0941912	0.153401	-0.0203886	0.391259	1.05965	0.399985	0.732578	0.101625	0.339539	0.353411	0.421147	0.172719	0.433723	-0.0813787	0.337522	-0.573291	0.274922	0.372751	0.143612	0.115567	0.166673	0.21578	-0.147006	0.45642	0.342655	0.404912	0.317348	0.206131	-0.0714905	0.109969	0.265155	0.165984	0.0409553	0.173522	0.176856	0.313873	0.0112783	0.536837	-0.0629306	0.195259	-0.0948019	0.763988	0.258359	0.196698	0.685091	0.239476	0.0450832	0.249881	0.182415	0.241206	0.0905025	0.109632	0.294453	-0.0244456	0.19493	0.363344	-0.056018	-4.26901		-2.73738	prognostic
R221	0.622284	0.220655	0.737475	0.511075	0.301937	0.149739	0.29889	0.292897	0.325393	0.0245209	0.50798	0.181483	0.295038	0.0157565	0.327212	0.0601431	0.582169	0.0604705	-0.248828	0.612041	0.544581	0.557598	0.510597	0.174097	-0.0603114	0.285914	0.197991	0.0396132	0.1981	0.285343	0.0327046	0.0740108	0.163477	0.153787	-0.0278283	-0.0706427	0.027224	0.269501	0.00788326	0.184343	0.281074	0.436717	-0.0464612	0.0645515	0.248603	-0.0210395	0.134242	0.208976	0.36948	0.508897	-0.0118165	-0.0156372	0.933815	0.0858297	0.507949	0.0793491	0.000732917	-0.199238	0.302858	0.0288525	0.14853	-0.424846	-1.67418		-2.77973	prognostic
K358	0.323993	0.251889	0.288202	0.245984	0.232273	0.219529	0.170029	0.0176574	0.192607	0.0571347	0.259246	0.330536	0.194648	0.0982555	0.0885944	0.145566	0.196507	0.0987176	0.186203	0.362518	0.128235	0.114023	0.206651	0.0907912	0.249155	0.264452	0.299622	0.0612516	0.106785	0.325441	0.38894	0.272412	0.254271	0.113494	0.0801814	0.281664	0.625285	0.115467	0.23449	0.113521	0.300916	0.391592	0.136739	-0.090022	0.366121	0.0828746	0.163471	0.181566	0.108175	0.521881	0.230508	0.13495	0.216129	0.203928	0.180229	0.188916	-0.102294	0.130348	0.172399	0.217682	0.139174	-0.0944492	0.251502	-9.87048	-2.45863	prognostic
J100	0.826902	0.793371	1.68682	-0.137049	0.092597	2.08962	-0.249678	-0.0103783	-0.241507	-0.202461	0.726592	0.223848	0.604844	0.499462	0.237752	0.274107	1.09324	-0.0240763	-0.354557	0.155952	0.069068	-0.243393	0.249526	-0.00303681	-0.155749	-0.027287	-0.0098464	0.265844	-0.0461828	0.120093	1.30001	-0.173917	-0.0104206	0.69528	-0.156877	-0.0336635	0.312052	0.0835997	0.20458	0.792249	-0.152412	0.128029	-0.224574	-0.226246	-0.0642165	-0.276306	0.144175	0.133367	-0.137869	0.585024	-0.0794636	-0.0763306	0.283084	0.156106	-0.0700823	-0.307203	-0.43702	0.510738	-0.0144923	-0.0498472	-0.204659	-0.0781938	-1.457		-3.96705	prognostic
J99	-0.638817	0.225395	1.86582	0.21344	-0.34966	1.69692	0.234151	-0.0954919	-0.479588	0.0486971	0.488068	0.0239419	0.444308	2.31195	-0.14081	-0.485883	3.19636	-0.429525	-0.49863	-0.138875	-0.562766	-0.36603	0.732402	-0.366751	0.4258	-0.681435	0.102751	0.649166	-0.153455	0.182776	1.50958	-0.359652	0.0373704	-0.582309	-0.629636	0.174733	-0.464696	-0.597369	0.143845	0.349115	0.14967	0.427331	-0.26962	-0.49739	-0.401903	-0.658177	0.307259	-0.356755	-0.0358758	-0.331409	-0.21233	-0.547897	-0.563364	0.573528	-0.0961448	0.234504	-0.073943	-0.577761	0.834262	-0.332196	-0.27655	-1.34023	1.20739		-3.96112	prognostic
M242	0.128828	0.779484	0.236985	0.153761	0.313054	0.171566	0.156584	0.167997	0.23816	0.362181	0.102666	0.338757	0.405924	0.121789	0.255415	0.172535	0.0796917	0.203536	-0.0574728	0.113765	0.245952	0.233534	0.570948	0.328711	0.218067	0.274237	0.185559	0.180293	0.0925008	0.208587	0.320411	0.178158	0.326525	0.420289	-0.111535	0.147653	0.293795	0.124089	0.333042	0.144521	-0.00936737	0.185176	0.0608478	0.406417	0.461501	0.423281	0.250453	0.0470549	0.249494	0.410745	0.207059	0.230442	0.179208	0.607513	0.304072	-0.120421	0.0602657	0.208924	0.0426781	0.375958	0.190839	-0.217424	-1.81265		-3.55216	prognostic
Z13	0.187589	2.20069	1.90822	2.04826	0.731485	1.63209	-0.920021	-1.18927	3.03528	-0.291941	0.193009	0.875573	0.0518467	-0.636907	-0.272012	0.972323	2.12511	-1.13539	3.15702	-0.503303	1.37545	-1.01505	0.53859	-1.06084	-0.871605	-0.243386	-0.247367	-1.01225	-0.907179	-0.517161	0.625373	-1.1851	-0.0903965	0.00929104	-1.30648	-1.02392	0.985659	-0.600039	-0.644798	-0.918545	-0.482584	-0.398172	-0.116539	-0.906526	-1.06089	-1.12541	-0.525396	-0.449502	-0.773934	-0.442412	-1.07471	-0.731682	-0.42534	-0.721753	-0.679906	-0.876651	-0.461559	2.02034	-0.367309	-1.12585	-0.821532	0.605243	-1.11509	-2.56998	-2.91496	prognostic
E23	1.43114	2.94809	0.808286	0.459819	0.160477	0.65859	0.297809	0.0505922	-0.0572542	-0.459059	0.18556	0.22161	0.322253	-0.00455331	0.462387	0.843662	0.00405618	-0.251807	-0.386892	0.803199	0.616361	-0.0973381	-0.444166	0.0849574	-0.125775	-0.164232	1.00064	-0.445204	-0.059902	0.546561	-0.239799	0.223418	-0.373041	0.299416	-0.103516	-0.174732	-0.268549	0.371536	1.01684	-0.21534	-0.272809	0.0370373	-0.210958	-0.0315205	-0.239649	-0.297886	-0.207486	-0.212804	-0.262053	1.10537	0.3879	-0.364324	-0.110184	-0.288879	0.513975	-0.2856	-0.523652	-0.224077	-0.454337	-0.206426	-0.309231	-0.369669	-0.889637		-0.212725	prognostic
R79	1.70606	1.71463	3.18302	1.27076	0.462455	0.613893	-0.777348	-0.464019	-0.250877	-0.752027	0.384429	1.14148	-0.268376	0.519959	0.487489	1.13886	0.487595	-0.762696	0.68377	-0.2379	2.90514	-0.677503	-0.149544	-0.620643	-0.0490323	-0.777899	1.30772	-0.915595	-0.729312	-0.078975	-0.381903	-0.815171	-0.397606	-0.355477	-0.425714	-0.373546	-0.150209	-0.109131	-0.71321	-0.0744302	-0.453217	-0.288202	-0.313667	-0.514066	-0.593809	-0.716494	-0.325009	-0.600675	-0.348873	-0.218496	-0.689935	-0.727256	0.23115	-0.140542	0.341217	-0.757957	0.35358	-0.253032	-0.458222	-0.507178	-0.55583	-0.417222	-0.199894	-4.66766	1.13636	prognostic
K318	0.289375	0.805699	1.76015	1.07145	2.50583	0.896995	-0.312836	-0.432762	-0.44336	-0.229607	-0.354862	0.478253	0.0835427	0.154009	-0.28632	1.46679	0.400424	-0.65281	0.517593	0.264024	-0.38464	0.133665	0.300371	-0.410494	0.452386	-0.509879	1.69178	-0.615851	-0.306874	0.0856175	-0.345677	-0.599446	-0.208442	-0.45022	-0.474423	-0.452043	0.00890252	-0.284051	-0.312008	0.348211	0.0251204	0.0382988	0.341815	2.48616	-0.506348	-0.599851	-0.301442	-0.570528	-0.697432	1.8937	-0.262767	-0.639536	0.868879	-0.13925	-0.0186354	-0.266953	-0.433497	-0.201735	-0.641713	-0.490167	-0.402237	-0.901409	-0.75354	-7.83228	-1.29875	prognostic
J841	0.0995775	-0.361551	2.3502	0.526444	-0.550287	3.66331	-0.215072	-0.694528	-0.402697	-0.67174	1.85166	0.361804	1.4152	0.332891	-0.029184	0.360548	1.63361	-0.45613	-0.543114	-0.428596	-0.6833	-0.508566	0.0637845	-0.763878	-0.205691	-0.726474	-0.278287	0.934636	-0.307878	-0.465589	0.267172	-0.437476	-0.132057	-0.146836	-0.692217	-0.498332	0.266978	-0.109239	0.00999575	1.19971	-0.636274	1.28108	0.835506	-0.252033	0.491425	-0.908727	-0.583237	-0.811972	-0.789533	0.387588	-0.720652	-0.656726	-0.381583	0.00724367	0.211145	0.661461	-0.262244	-0.225192	0.106148	-0.480032	-0.762744	-0.931205	-0.0854053		-0.592862	prognostic
F339	0.85714	0.930533	0.576109	-0.166502	0.147448	0.322187	0.296643	0.460961	-0.170135	-0.158469	0.453874	-0.0299926	0.654344	0.17518	0.721088	-0.181692	0.406807	0.0985839	-0.412323	0.046285	-0.220389	0.697333	0.834234	0.487829	0.458862	-0.1007	0.331605	-0.104675	0.0693347	0.331494	-0.113747	-0.0487989	0.679565	0.0612233	0.080987	-0.0235038	0.12276	0.406671	0.280017	0.134553	-0.171758	0.525692	0.0277888	0.357799	0.383245	-0.0231438	-0.122456	-0.0587063	0.0570993	1.55987	-0.0167015	0.0269893	0.256626	-0.0314041	0.149008	-0.0871035	-0.204682	0.0654639	-0.0391958	0.0313132	-0.33478	0.13948	-1.15332		-2.69191	prognostic
H358	0.074042	0.324589	0.648507	0.401054	0.00962485	-0.0316808	0.0460138	-0.131188	-0.200019	0.0647604	0.523376	0.313973	-0.0898752	-0.170355	0.050856	3.57244	0.331452	0.113722	0.0451578	-0.0758495	0.039559	0.102378	0.272472	-0.0173544	0.105441	0.254029	0.239337	-0.148123	0.109911	0.340988	0.178514	0.00942551	0.141125	-0.0608205	0.042871	0.0223376	0.277292	-0.0404014	0.0463575	-0.0328418	-0.00753034	0.172941	-0.067306	0.0514341	0.101425	0.0546431	0.0807661	0.0576604	0.00848279	0.109712	0.0774324	0.0814822	0.00537034	0.114169	-0.14142	0.0192073	0.277305	0.0603405	-0.0747738	0.107702	0.0147926	-0.259808	-0.402844	-7.0583	-2.28307	prognostic
A411	1.24818	1.69609	1.95957	0.516934	-0.0692861	0.957518	-0.02597	-0.154052	-0.0982507	-0.0471059	0.120879	0.485167	-0.0521703	-0.0714766	0.577486	0.272252	-0.177179	-0.0744876	-0.878217	-0.243409	1.08172	0.327596	0.241694	-0.203312	0.0923646	-0.0589667	0.529471	0.129757	0.17465	0.253928	-0.0459748	-0.150583	-0.100491	0.114302	0.216249	-0.240649	-0.16185	0.109051	0.131457	-0.222463	0.595386	0.652275	-0.26488	0.15722	0.205162	0.267305	-0.132156	-0.126228	0.0800518	-0.00494191	-0.233068	0.132005	0.0261578	-0.0294378	0.0815806	-0.456026	-0.466391	0.251975	0.231659	0.374732	-0.196945	-0.514681	0.996582		-3.95571	prognostic
M797	2.03236	3.89886	0.585443	-0.0471034	0.402594	1.492	-0.319102	-0.291634	-0.302104	-0.135535	0.0900318	-0.0786909	0.333975	0.0494682	0.317245	-0.44126	0.197093	-0.290164	-0.310797	0.916258	-0.465772	0.723215	0.920485	0.942422	-0.488144	0.0882809	0.581579	-0.359757	-0.325733	0.312971	-0.0801326	-0.239816	-0.152097	-0.16546	-0.149834	-0.131951	0.183273	-0.32674	-0.0594641	-0.347096	-0.232064	-0.344896	-0.164709	-0.479233	-0.00638257	-0.2759	-0.216468	-0.490997	0.189421	0.241309	0.165917	-0.249144	-0.444427	-0.125465	0.479737	-0.139834	-0.316446	-0.227355	0.0227428	-0.219577	-0.369596	-0.228109	-0.71563		-2.46137	prognostic
I211	-0.265481	0.92182	2.33701	0.111349	0.256839	0.662637	-0.391445	-0.384804	-0.363531	-0.604276	0.655766	0.451166	2.7464	1.22374	-0.305946	1.91975	0.651923	-0.271946	-0.463934	1.46685	0.822176	-0.135674	-0.385769	-0.20435	-0.328371	-0.200474	0.203901	-0.513801	1.49078	0.0244676	-0.298174	-0.55112	-0.352306	-0.328736	0.244958	-0.371466	1.09552	-0.0818523	-0.495034	-0.385811	-0.336238	-0.398375	-0.155047	-0.377764	-0.474717	-0.504124	-0.211572	-0.514079	-0.372531	-0.372119	-0.194259	-0.521638	0.347657	-0.164536	0.83096	0.133726	-0.21647	-0.0242588	-0.665302	-0.466716	0.453236	-0.680162	-0.621467	-8.11172	-1.47482	prognostic
M0690	0.48805	0.677589	1.24891	-0.00450593	-0.420798	3.51514	-0.0526444	-0.17943	-0.665424	-0.527058	-0.328818	0.199777	-0.43922	0.820748	-0.172145	-0.0440928	0.427087	-0.696732	-0.00258458	-0.567698	-0.473835	-0.239709	-0.271182	-0.479546	-0.118093	-0.7408	0.922738	-0.480897	-0.500643	-0.0819996	-0.369637	-0.136798	-0.607527	-0.645582	-0.522167	-0.634908	-0.740099	-0.204631	-0.586093	1.63525	-0.522467	0.6579	-0.256893	-0.61206	-0.611491	-0.573812	0.046869	0.400503	-0.548814	-0.555719	-0.384185	-0.697882	-0.468627	-0.29978	-0.150659	-0.427812	-0.53617	-0.663294	0.437724	-0.497126	-0.767173	-0.426567	4.86846		-2.40747	prognostic
G560	-0.0361533	4.21175	-0.000190173	-0.321755	0.332763	-0.103361	-0.493331	0.88694	-0.236854	-0.273653	0.3411	-0.0380464	0.292815	0.210907	0.236352	1.34209	-0.0626069	-0.344757	-0.615758	-0.224682	-0.34711	0.0866398	-0.355595	0.10621	0.511793	-0.298037	0.0475082	-0.447	-0.263789	0.0623956	-0.236987	-0.235689	0.0986845	0.149937	1.73282	-0.182604	-0.0546414	-0.518968	0.037344	-0.231965	-0.298977	-0.406078	-0.194828	0.0293922	0.119783	-0.412612	-0.115145	-0.130776	-0.243314	-0.0755411	0.0178091	-0.204856	-0.167459	0.480253	-0.0428301	-0.518	0.306177	-0.00197299	-0.29968	-0.356721	-0.340848	0.10393	-0.433634	-4.96226	0.668889	prognostic
J03	0.169943	2.12034	0.0894177	0.0274982	0.347567	0.446725	-0.0777652	0.319611	0.306295	0.105155	0.00518089	0.402289	0.0345465	0.0151761	0.0610775	0.63607	-0.114933	-0.00259671	-0.239113	0.261471	0.440155	0.436904	0.316391	0.154811	0.0118649	0.211924	0.424439	-0.0732863	0.30721	0.276756	0.209047	0.201692	0.0639024	-0.111407	0.0372209	0.158323	0.176253	0.457145	0.0916368	0.121866	0.0981667	0.0954723	0.138547	0.335231	0.49927	0.129728	0.236487	0.0427525	0.340132	0.310814	0.016445	0.303799	0.320223	0.132842	0.511928	-0.232488	0.268709	0.0742938	0.273243	0.218447	0.0744646	-0.0794939	-2.12463	-9.62284	-4.29136	prognostic
M063	-0.27984	-0.421928	0.331483	-0.0598414	-0.468116	3.17917	-0.190366	-0.0829301	0.591679	0.523971	-0.610195	0.963038	0.775494	-0.255303	2.16407	0.323124	-0.326063	-1.91407	-1.90203	0.0654976	-2.04958	-0.428243	-0.307043	-0.27154	-0.359138	-0.86431	-0.0657973	-0.576056	1.03656	-0.00381996	-0.358359	0.316383	0.153557	0.53246	-0.530765	-0.0144703	-0.638316	-0.250345	0.517885	1.3111	-0.65564	0.593042	-0.737686	-0.307002	-1.13416	-0.853159	0.137613	-0.338105	-0.298692	-0.574349	-0.572419	-0.299447	0.163398	0.543013	0.246698	-0.827725	-0.803132	-0.792086	0.885499	-0.456492	-0.900244	-0.678932	4.42732		-4.53842	prognostic
R29	2.35303	0.685263	3.40682	1.13137	0.771872	0.74138	-0.960923	-0.878638	-1.25145	-1.22011	0.470188	1.43497	-0.693163	0.997775	0.958431	2.26079	2.29669	-1.1265	0.92345	-1.04606	2.30602	-0.699377	0.633059	-1.17645	-0.798689	-0.837734	0.797658	-1.23534	-0.820202	-0.242346	-0.452686	-0.954509	0.329198	0.281101	-0.934218	-1.27281	-0.339582	-1.09367	-0.20178	0.0127287	-1.16708	-0.335252	0.130521	-0.67456	-1.26347	-1.25872	0.0818223	-1.07796	-0.939332	0.3349	-0.351097	-1.21748	0.0521122	0.694996	-0.403269	-0.857106	1.02564	-0.679009	-0.289419	-0.247389	-1.02604	0.825601	-1.41658	-4.55568	-1.13228	prognostic
K603	0.691937	1.29303	0.22497	0.165269	0.545288	2.23993	0.121373	0.179158	0.415403	0.0273284	0.232209	0.288223	0.246311	0.202759	-0.153946	-0.0886188	0.24172	0.105216	-0.166613	0.110031	-0.0455402	0.180895	-0.0147351	-0.0298337	0.182776	-0.0124593	0.30679	0.0133192	0.116655	0.0821871	0.0490412	-0.0373619	0.0625363	0.27244	0.234397	0.216328	0.0492815	0.397804	0.175292	0.108683	0.0645344	0.350938	0.163416	0.293278	0.0407229	0.0968964	0.0700938	-0.215742	0.0635443	0.0269882	0.1724	0.10195	0.056157	0.0725665	0.0713584	-0.12772	-0.121042	-0.155175	0.136687	-0.0411807	0.144156	0.0370745	-0.440393		-1.08919	prognostic
I952	1.48158	1.60062	2.70095	2.01348	0.957151	0.900288	0.13399	-0.435826	0.322322	-0.342303	0.864803	1.07549	-0.220469	0.198852	0.16913	0.535977	0.698539	-0.425403	-0.147222	-0.281196	2.3266	-0.213101	-0.10467	-0.233809	0.155995	-0.390489	-0.128947	-0.513962	-0.0323026	-0.259561	-0.279641	-0.044737	-0.24777	-0.422754	-0.237824	-0.273653	-0.48685	0.251189	-0.429726	-0.270404	-0.0191802	-0.0157554	-0.163107	-0.258432	-0.233393	-0.449209	-0.042897	-0.236327	-0.059034	-0.49238	-0.199844	-0.327811	0.198472	-0.0781149	-0.246341	-0.318814	-0.0645442	-0.403255	0.00620291	-0.426069	-0.235896	-0.337831	-0.724972		-1.2092	prognostic
E61	0.0193203	0.401043	1.58211	1.39046	-0.0969201	0.175176	-0.23814	0.425098	0.00245635	0.249465	-0.0432377	0.768653	-0.090633	0.627712	0.0575685	3.40276	0.261763	-0.315827	-0.118624	0.518803	-0.118992	0.175875	0.0244706	-0.146328	1.99287	-0.156248	1.08295	-0.45101	-0.0326346	0.208191	-0.0589821	-0.272517	-0.286422	-0.327279	-0.419073	-0.103589	-0.214792	-0.181648	0.0193704	0.714597	0.164621	-0.246318	0.259424	-0.162924	-0.354739	-0.248398	-0.0155802	-0.0097222	-0.0725908	0.284887	-0.0889765	0.0550769	-0.403812	0.110888	-0.0204939	-0.336461	-0.265341	-0.355669	-0.235017	-0.297447	-0.265191	-0.399512	-1.7442	-3.98846	-6.46104	prognostic
C799	0.382708	0.195034	0.72082	0.111197	0.0312729	0.351832	0.343969	-0.0152519	0.185568	0.0414599	0.117471	0.255607	0.293835	0.596644	0.19908	0.0933787	0.146407	-0.0783358	0.0757218	0.122959	0.588696	0.269839	0.360781	0.304561	0.340011	-0.0305487	0.159951	-0.015012	0.0655613	0.213614	0.667732	0.203565	0.121623	0.0304775	-0.0772454	0.205553	0.0645399	-0.0600122	0.0740659	0.509504	0.175405	0.158671	0.295911	0.166292	0.0367524	-0.0430547	0.199316	0.246805	0.0661176	0.0592612	0.321568	0.179206	0.519356	0.116716	0.0502893	0.110391	-0.144635	-0.0138446	0.0760273	0.131249	0.106443	0.00446142	0.450955	-8.14281	-1.16378	prognostic
Z861	0.923398	0.213532	2.60483	1.10513	0.377782	1.24658	-0.319545	-0.514575	-0.433235	-0.371194	0.519158	0.706272	0.98548	-0.320332	-0.0976445	0.423483	1.55829	-0.625799	1.17776	-0.0181059	1.29111	-0.481683	0.240786	-0.600216	0.0212029	-0.508549	0.919779	-0.688901	-0.206307	-0.16817	1.83628	-0.512848	0.0425484	-0.316227	-0.628824	-0.667919	0.253698	-0.316624	-0.28681	0.152483	-0.367742	0.274816	-0.174741	0.473458	-0.448333	-0.764868	0.629612	-0.445512	-0.41185	0.566837	-0.354907	-0.540825	-0.00462993	-0.145733	0.299689	0.0449317	-0.15466	-0.186526	-0.345533	-0.435858	-0.70826	-0.434441	-0.0918599	-3.41722	-1.32768	prognostic
M41	1.0885	0.13157	1.68187	0.19126	0.25179	0.78176	-0.404368	-0.0399455	-0.160124	0.00255739	0.155427	0.370272	0.0276435	0.429243	0.971669	-0.143777	0.647926	-0.138345	-0.337071	-0.130212	0.28782	0.191294	0.133963	-0.0813731	0.0343012	0.110916	0.841113	-0.23517	-0.151609	0.269276	0.290448	0.322345	0.675002	0.400973	0.72751	-0.0901718	-0.267448	-0.313125	0.0296379	0.63598	0.0344567	0.421235	0.162886	-0.11898	0.137044	-0.145917	0.505556	-0.0663217	-0.0755509	-0.176636	0.381899	0.0113467	-0.0343921	0.507689	-0.0901878	-0.314068	-0.205815	-0.266611	0.155745	-0.122121	-0.111631	-0.207315	-0.226111		-0.330596	prognostic
Z97	2.56504	1.77839	0.926245	0.963587	0.121852	0.272325	0.0228475	0.489852	-0.348258	-0.366148	0.955923	0.997392	0.128635	0.966075	0.195003	0.240567	0.884945	-0.405392	0.623736	0.176355	1.14123	-0.230845	-0.305562	-0.305023	0.0829794	-0.237441	0.357102	-0.21676	-0.239689	0.243426	-0.213453	-0.369815	0.0673722	-0.151075	-0.582153	-0.166715	0.175463	-0.242994	-0.275696	-0.171672	-0.123638	0.425625	-0.144832	0.115069	0.135539	0.0259874	0.30146	-0.134676	-0.257129	0.192543	-0.254598	-0.287759	0.317417	-0.281695	0.0709654	-0.444882	0.557118	0.481375	-0.232981	-0.221635	-0.31373	-0.49116	-1.23838	-5.93207	-3.22347	prognostic
K650	0.987042	0.0598528	2.23584	0.471847	1.24666	1.11823	-0.253369	-0.301487	0.490584	-0.266295	0.0718371	0.899338	0.460682	0.379593	0.728706	0.0510237	0.130628	-0.0836315	-0.387805	0.105409	0.266525	0.032483	-0.0785495	-0.131344	0.0280836	-0.0655198	0.445321	-0.273862	0.0250148	0.366333	-0.0301761	-0.0447602	-0.128051	-0.0762855	-0.286318	-0.130125	-0.0967689	0.255397	-0.189065	0.157267	0.153527	0.593859	-0.0286234	0.194181	-0.204519	-0.146204	0.0257571	0.170528	-0.11687	0.490962	0.00837642	-0.0438866	1.14129	0.14343	-0.0468809	-0.0353664	-0.240852	0.193521	-0.0708091	-0.0505691	-0.274498	-0.42895	-0.569548		-1.36134	prognostic
J9691	2.04121	0.244628	1.77928	-0.0158108	0.404887	2.57712	-0.902995	-0.39539	-0.907262	-0.726991	0.0598794	0.575039	1.52121	2.63098	-0.662869	0.93442	4.15054	-0.647833	-0.18094	-0.853597	0.634841	-0.615879	1.04077	-1.08343	-0.791133	-0.932558	-0.322917	-0.657977	-0.407243	-0.123586	2.5013	-0.527095	-0.544114	0.446422	-0.673912	-0.440095	-1.04401	-0.461261	-0.59469	-0.233373	-0.237567	-0.332118	-0.543526	-0.858467	-0.659071	-0.915845	-0.203329	-0.640243	-0.77258	-0.837968	-0.824495	-0.832159	-0.0214084	0.190254	-0.234357	-0.170529	-0.638962	-0.308015	-0.443553	-0.840202	-0.969926	-0.830144	-1.45393	-6.72833	-1.17328	prognostic
I74	0.222685	-0.392996	2.74336	1.27595	0.206181	2.25029	-0.39986	-0.366245	-0.282446	-0.626278	-0.121989	1.52771	2.08605	1.55059	-0.444762	3.06164	1.15007	-0.880709	-0.857937	-0.075525	2.35648	-0.738266	-0.815352	-0.657229	-0.396085	-0.521739	-0.508121	-0.885025	-0.388749	-0.493448	0.621514	-0.746192	0.236364	-0.395985	-0.738624	-0.728873	-0.204786	0.123398	-0.785028	0.285207	-0.77373	-0.212252	0.124111	-0.675833	-0.300631	-0.562359	-0.182943	0.030072	-0.546989	-0.447358	-0.501245	-0.808182	-0.39791	0.0559235	-0.00110515	-0.54264	-0.300948	-0.518012	-0.234005	-0.608563	-0.24055	0.254992	0.132674	-7.57416	-1.29434	prognostic
J45	1.84004	3.59071	-0.129519	-0.921644	-0.416101	2.50855	-1.05714	-0.173342	-0.745902	-1.00237	0.00131838	-0.614378	-0.463572	1.01445	-1.03625	-0.860325	2.49512	-1.19524	-0.556156	-0.947628	-0.872554	-1.18607	1.06454	-0.954587	-0.946686	-1.16627	-0.370157	4.25216	-1.08534	-0.838801	4.74557	-1.13834	-0.929937	-1.05273	-0.279389	-1.14279	-0.155077	-0.751665	-0.994298	-0.664654	-0.416128	-0.393616	-0.873136	-1.13932	-0.972628	-1.30722	-1.12444	-1.31398	-1.11811	-0.325586	-0.909245	-1.20515	-1.16276	-0.226457	-0.825009	-1.25524	-0.219328	-1.03882	-0.0774225	-1.05065	-1.27341	-1.15778	-0.888332	-2.97419	1.18713	prognostic
R25	0.973447	-0.132022	2.63018	1.31873	0.988067	-0.138467	-0.528699	0.0444594	-0.291518	-0.464636	1.35312	1.31602	0.953965	0.985676	1.10985	0.837675	1.26296	-0.563719	-0.0337788	0.665502	0.986964	0.434184	1.18735	-0.152599	-0.22762	-0.206673	0.190198	-0.602751	-0.0528523	0.234223	-0.0944743	-0.64374	0.419887	0.0208169	-0.778525	-0.714838	-0.0148473	-0.073255	-0.423046	0.299014	-0.214109	-0.217109	0.723722	-0.220678	-0.490573	-0.74881	-0.179863	-0.598996	-0.418815	0.757027	0.0509633	-0.635586	0.0990642	-0.0174308	-0.106371	-0.363284	-0.0819827	0.253238	-0.120408	-0.365658	-0.57185	-0.331272	-2.05581		-6.15695	prognostic
I70	0.689656	-0.219545	2.60141	1.45208	0.741827	1.52308	0.0184123	-0.732989	-0.804124	-1.08937	-0.581604	1.74577	1.73732	1.81546	0.382438	4.24905	1.53242	-0.969949	0.188952	-0.198092	2.18556	-0.981929	-0.991723	-0.692846	-0.566099	-0.846434	0.203493	-1.10301	-0.520276	-0.362422	0.718046	-1.12121	-0.175519	-0.331978	-0.931885	-0.796186	0.723304	-0.318141	-0.91797	-0.730432	-1.02779	-0.872734	0.177163	-0.584669	-0.904879	-0.776642	0.275873	0.241974	-0.616414	-0.667355	-0.368069	-0.861093	-0.264412	0.450024	-0.625428	-0.624945	-0.557956	-0.0853161	-0.498757	-0.649783	-0.52198	-1.28146	-1.1343		-3.29316	prognostic
K559	0.76174	0.706191	2.58558	0.974366	0.401673	0.840577	-0.265001	-0.295665	0.512413	-0.146555	0.670384	1.46009	1.12716	0.486655	-0.103078	0.107782	1.53228	-0.246083	-0.421034	0.667533	0.0313049	0.144299	-0.284268	0.152106	-0.31839	-0.283253	0.101307	-0.434366	0.300184	-0.184196	0.12926	-0.281755	-0.0844529	-0.10975	-0.213293	-0.319735	0.0330628	-0.116977	-0.346253	0.102533	0.367925	-0.265457	-0.221837	0.104578	-0.203116	-0.354045	-0.233618	0.13626	-0.177876	0.0861987	-0.182436	-0.339293	1.01032	0.0886641	0.0961817	-0.264009	-0.353567	0.504346	-0.256789	0.0966924	-0.314606	-0.345729	-1.10537		-1.20023	prognostic
Z500	0.575835	0.067149	1.50542	0.14893	-0.14483	0.748952	0.394795	-0.0930104	-0.152891	0.0339231	-0.043975	0.165172	1.08236	0.139546	-0.0123331	2.07879	0.301168	-0.222635	1.4375	0.663667	0.770219	-0.0251436	0.0257157	0.00427415	-0.0433808	-0.11021	-0.064783	-0.0238039	0.38745	-0.100639	0.0768556	-0.0977942	-0.146328	-0.0100512	-0.119605	-0.211719	-0.0484628	-0.022455	-0.30556	-0.144173	0.0518839	-0.0331437	0.0414485	0.0171813	-0.113033	-0.223182	-0.229044	0.0355605	0.0075219	-0.189993	-0.203079	-0.231102	-0.0341275	0.0526647	0.738517	0.960355	0.00662127	-0.00643624	-0.0615715	-0.0915914	0.609452	-0.0365079	-0.289447		-1.70402	prognostic
B961	1.21575	1.37052	2.72625	0.0793563	0.2878	1.49858	0.0356234	-0.287636	0.182677	-0.609107	0.0260327	0.30338	0.645261	0.523065	0.351593	1.69453	0.724134	-0.33696	0.310851	-0.131048	1.18834	-0.475497	0.786387	0.102578	-0.21584	-0.346466	0.358085	-0.469593	-0.0143555	0.182687	0.712537	-0.436711	0.302602	-0.0540903	-0.356769	-0.12458	-0.507962	0.295127	-0.272586	0.00603728	-0.156837	-0.060441	0.481117	-0.180648	-0.343475	-0.445834	0.185919	-0.19422	-0.374311	0.255372	0.165137	-0.47884	0.488029	-0.101249	-0.306058	-0.370203	-0.381324	-0.537494	-0.147682	-0.320736	-0.37814	-0.0759943	-1.17402		-2.36738	prognostic
R101	1.35044	2.72033	1.54814	0.988922	0.933202	1.69496	-0.410598	-0.431143	-0.225079	-0.519571	0.86924	0.333688	0.0926582	-0.159849	-0.1576	0.0951912	0.841392	-0.407279	0.783892	0.859249	0.539042	-0.000385966	-0.396682	-0.0536059	-0.159317	-0.365573	0.769538	-0.582361	-0.407541	0.590586	0.189994	-0.442549	-0.317629	-0.28199	-0.189563	-0.0501057	0.674802	-0.131418	-0.269255	-0.22698	-0.334304	-0.104292	-0.204067	-0.0691585	-0.219405	-0.320232	-0.287176	-0.178109	-0.315057	0.293573	-0.225978	-0.430916	0.269137	-0.0946782	0.213039	-0.354309	-0.0840151	0.0265814	0.20175	-0.404465	-0.329643	-0.337666	-0.692279	-2.36166	-1.86705	prognostic
Z036	0.660659	0.598615	1.16677	-0.419122	0.70877	2.64775	-0.646698	-0.180666	0.942368	1.57841	-0.488366	-1.69577	1.4857	1.60697	0.313897	0.719592	0.17606	0.0153039	-0.334504	-0.676596	-0.877552	0.369151	0.557136	-0.083645	-0.225532	0.434895	-0.535086	-0.702866	-0.604158	-0.961999	0.86909	-0.363535	1.69636	1.61521	0.164692	-0.541334	-0.60423	-1.50999	0.47475	1.60738	0.173854	-0.413267	1.32502	-0.912635	0.546733	-0.990825	-0.737581	-0.314941	0.885418	0.498814	-0.0464064	-0.00888658	-0.266602	0.506646	-0.730853	-0.189601	-1.64942	-0.1683	-0.841483	0.0933915	0.286685	-0.74204	-6.25348		-5.61072	prognostic
Z01	0.707636	0.469782	1.33523	0.675036	0.110872	0.440486	-0.218076	0.713039	0.506041	0.55699	0.215713	0.449302	0.16792	0.0807091	0.016071	-0.0109771	0.381374	0.0486905	-0.0813608	0.296815	-0.106102	0.0999162	0.162153	0.0979687	-0.060107	0.127875	0.255977	0.0540474	0.0252894	0.10741	0.404257	0.0446618	0.907135	0.103095	-0.111816	0.212314	0.586168	-0.0994037	-0.0696426	0.528383	0.0843445	-0.0289052	0.119118	-0.0306415	0.0136316	0.0989547	-0.127851	-0.0618626	0.33445	0.226799	0.0276613	-0.0569736	0.363251	0.115351	0.119518	-0.162559	-0.22854	0.0783686	0.0840933	-0.107372	0.0354605	0.110597	0.0934978	-9.57989	-1.93596	prognostic
I452	1.79458	1.70383	1.71498	1.48853	-0.130789	0.49645	0.344407	0.224368	0.0438517	0.1793	0.416204	0.829496	0.511327	0.633842	0.261911	0.760091	0.599408	-0.0534703	0.403779	-0.0627723	1.18393	-0.0664314	-0.153903	-0.19588	-0.128946	0.307635	0.549014	-0.111279	0.186865	-0.0858313	-0.167913	-0.345048	-0.472777	0.0925391	-0.178646	-0.38973	-0.424436	0.510509	0.0222847	0.000227495	0.0170503	0.100674	0.0923799	-0.0359164	0.388735	-0.313435	0.491627	-0.173599	-0.163381	-0.127286	0.0480748	-0.127544	-0.273345	0.903509	-0.157621	0.087838	-0.607279	-0.306778	-0.178278	-0.0682478	-0.293596	-0.570694	-4.03503		-4.42589	prognostic
H278	0.009462	0.41469	0.212431	0.589629	0.408833	0.358314	0.0328599	0.0212053	0.490405	0.00508992	0.0820344	0.759408	0.105944	0.174421	0.483549	0.35901	0.178061	0.367349	0.595822	-0.00353415	-0.87289	0.52041	0.279115	0.365744	0.355281	0.131802	0.158892	0.398878	0.708961	0.132646	0.350215	0.0600994	0.409241	0.201009	-0.0535192	0.198973	0.364352	0.0859238	0.317084	0.416466	0.333146	0.21619	0.224605	-0.163846	0.19493	0.0333465	0.453846	-0.10788	0.182	0.105025	0.481404	0.197632	0.456286	0.172169	0.0124168	0.0272136	0.156312	0.318216	0.229079	0.390173	0.17183	-0.220756	-2.59673		-6.40254	prognostic
Q387	0.550956	0.6676	0.550942	0.222429	0.387756	-0.0521014	-0.13859	0.211764	-0.0380194	0.22114	0.368784	0.13917	0.263309	0.122941	0.0858652	0.00495582	-0.0210489	0.330925	-0.0642371	0.508348	0.314018	0.47538	0.252255	-0.118146	0.185878	0.231477	0.100782	0.0560601	-0.0785622	0.00544729	0.540521	0.176865	0.165689	0.261261	0.0280113	0.32047	0.452	0.00429529	0.297323	0.282892	0.251174	0.0322463	0.307181	-0.0493937	0.436845	0.0691173	0.0593358	0.102868	-0.00145975	0.340209	0.550843	0.189245	0.183276	0.33766	0.490178	0.139374	0.258708	0.248476	0.133204	0.34015	0.228982	-0.107245	-0.90848		-2.48779	prognostic
E782	1.11828	2.76263	0.0377472	1.42063	0.00761766	-0.0752642	-0.257544	-0.389693	1.03388	0.0849992	0.744639	1.74219	-0.505379	-0.623366	-0.438812	2.24277	0.57639	0.292817	-1.45159	0.743241	0.258762	0.0852843	-1.18264	4.52008	-0.268333	-0.809561	-0.713977	-1.94146	-0.369217	0.042716	-0.00951067	-0.235259	-0.364914	-0.507173	-0.074956	-0.597068	-0.577464	0.0918023	0.0840607	0.0836899	-0.249982	-0.806464	0.357811	0.27948	-0.394146	-0.715253	0.0350065	-0.229983	-0.297063	0.53636	0.115627	-0.263353	-0.430531	-0.71264	-0.674349	-0.857907	-1.05908	-0.421688	0.175234	0.085613	-1.03074	-0.389368	-5.96482		-9.7208	prognostic
E11	1.85951	4.89921	-0.294576	1.37944	0.501878	-1.9932	1.2795	-2.14488	-3.23687	-2.81122	0.00390406	0.0360074	-0.606075	-2.32921	-2.15692	7.92985	0.191275	-1.43254	-1.15981	0.410112	0.581489	-2.9883	-1.62988	-0.611456	-2.25816	1.29066	-1.9436	-3.30869	-3.06987	-2.44203	-2.70548	-3.21685	-2.73314	-0.533234	-1.49746	-3.23135	-2.7768	1.83187	-1.64939	-3.00551	-1.95005	-2.45425	-2.53925	-1.53098	-3.10667	-2.19179	-1.15648	-2.72044	-3.26646	-1.47124	-2.36781	-3.26302	-2.88977	-2.20687	-2.78708	-3.32105	-0.706798	-1.86378	-2.21738	-2.01753	-2.99659	-1.54808	-3.05854	-6.23055	0.27726	prognostic
K519	-0.16266	0.000579505	0.288422	0.594342	0.000227068	2.79222	-0.0976062	-0.28792	0.171174	0.119937	0.0568161	0.697089	0.104132	1.11834	0.109375	0.0446254	-0.141206	-0.130506	-0.0746401	-0.0993002	0.0985145	0.0131965	-0.116889	-0.0259855	0.391739	0.182421	0.161425	0.214368	0.162497	0.113174	0.196346	-0.0199918	-0.0866075	-0.151984	-0.0570007	-0.121723	0.184038	-0.241822	-0.129094	0.508852	1.00531	0.485449	0.277495	-0.0300144	0.0753367	-0.00257698	-0.0421255	-0.133592	0.0548593	-0.133271	0.00507612	-0.0786111	0.871972	-0.0639608	-0.186197	-0.0923436	-0.260068	-0.11307	0.722658	-0.0798287	-0.220915	-0.356466	-0.568585	-9.3166	0.228481	prognostic
Z47	0.722941	0.569161	0.475142	-0.000215704	0.408446	0.785946	-0.146004	0.255318	-0.0642894	0.052245	0.0799741	0.450154	0.190709	0.124899	0.729469	0.123838	-0.0589886	0.0612375	-0.0771645	0.0915123	0.258709	0.210886	0.0158695	0.218669	0.0678743	0.0198992	0.245389	0.00110735	0.176599	0.340153	0.270409	0.0171074	0.127549	0.395109	0.0182297	0.0211514	0.272428	-0.0767592	-0.0243595	0.263693	0.0975385	0.245163	0.173255	0.307508	0.283354	-0.0819383	0.344186	0.427401	-0.0405164	0.323198	0.0914117	0.299614	0.322776	0.162682	-0.00410853	-0.052267	0.0480535	-0.0200857	-0.00338602	-0.013075	0.169195	-0.132615	0.221691	-2.99923	-1.32025	prognostic
R609	0.584128	3.58092	2.66075	0.672871	0.965496	1.5411	-0.286173	-0.500707	0.0238801	-0.530615	0.479347	0.714115	-0.243911	0.106308	0.644531	0.0441621	0.936714	-0.369008	-0.644932	-0.407978	1.24235	-0.192716	-0.345197	-0.129049	-0.579867	-0.498162	0.301559	-0.600331	-0.117423	0.220827	0.00903661	-0.709888	0.0704079	0.0962038	-0.560808	0.145455	-0.656053	-0.426711	0.303623	0.155763	-0.430068	0.320196	-0.08452	-0.40213	-0.327967	-0.218603	-0.235009	-0.302981	-0.0891953	-0.0361493	-0.36408	-0.353751	0.262986	0.16498	-0.318275	-0.198071	0.139424	-0.143645	-0.0648008	-0.410122	-0.408219	-0.255832	-0.782122		-1.17329	prognostic
E877	1.77889	2.62081	4.61815	0.55723	0.0240396	-0.138995	-0.665931	-0.341423	-0.508959	-0.850706	0.953029	0.825941	0.173742	-0.0556081	0.432025	3.19309	1.0019	-1.11146	0.625171	-0.615521	2.02654	-0.922916	-0.341888	-1.07139	-0.620355	0.104905	0.649924	-0.88445	-0.427926	-0.303241	-0.543708	-1.11722	-0.208037	-0.300226	-0.701272	-0.739338	-0.758148	-0.286293	-0.425845	-0.0654122	-0.472634	-0.616886	-0.292017	-0.0610223	-0.518367	-0.344696	-0.0699968	-0.151737	-0.768372	-0.452251	-0.867393	-0.792664	-0.540377	-0.499899	-0.751695	-0.0770654	-0.853654	-0.346839	-0.238365	-0.794536	-1.0228	-0.726897	-1.68692	-10.0755	-1.49107	prognostic
R521	1.47912	0.562928	0.929782	0.102634	0.617696	1.39623	-0.255443	0.278234	-0.168286	0.178035	0.290413	-0.141416	0.82081	0.98064	0.930632	0.139585	0.0955706	-0.0842677	-0.0354148	0.298525	0.365663	0.105372	0.550421	0.121215	-0.215744	-0.0725514	0.594815	-0.118508	-0.291531	0.42077	0.198558	-0.149821	0.0810489	-0.0583928	-0.315419	-0.122964	0.288204	0.00684254	-0.147122	0.0818313	-0.0430939	0.0965978	-0.00592593	0.00556391	0.00637194	-0.26854	0.179508	-0.0024257	-0.269665	-0.250583	0.0852816	-0.128041	0.620399	0.246794	0.184138	-0.0841256	-0.386896	0.0346395	0.305304	-0.0341665	-0.123787	0.258035	0.101865	-12.4999	-1.78462	prognostic
R63	-0.519672	1.62348	3.06278	1.36881	0.199851	0.426785	-0.911805	0.317016	-0.941298	-0.922907	-0.051858	0.401914	0.40326	0.682253	0.965484	1.78859	1.80369	-1.10462	0.469188	-0.162794	1.62212	-0.457445	0.370508	-0.775568	-0.356486	-0.874569	0.773171	-0.939429	-0.881347	-0.0316471	1.03034	-0.785705	-0.0927275	0.231813	-0.856754	-0.62359	0.0108274	-0.984379	-0.314846	0.115609	-0.591444	-0.638376	-0.139735	-0.156771	-0.826656	-0.966454	-0.353684	-0.658848	-0.871057	1.10428	-0.406042	-0.942446	0.433073	0.926552	0.161449	-0.705294	0.318222	0.607378	0.0156059	-0.339017	-0.908202	0.0153526	-0.825441	-3.25051	0.601128	prognostic
N851	0.585298	4.05476	-0.0415703	0.103211	0.095683	-0.240318	0.653276	0.461851	0.224772	0.00723495	0.219303	-0.0895539	0.168542	0.197723	0.123871	-0.117745	-0.0938607	0.251426	-0.753114	-0.316456	0.41983	0.0506767	0.00223597	-0.0886278	-0.372915	0.211569	0.131242	0.561473	0.0354055	-0.112442	-0.235113	0.0411953	-0.180049	-0.197777	-0.0210946	0.0792609	0.0265828	0.040967	0.165599	0.211056	0.0395944	0.252731	-0.475988	-0.127402	0.540428	-0.0162314	-0.133206	0.557442	-0.0623416	0.281584	0.628006	0.0748885	1.08871	0.114516	0.199549	-0.0679014	0.255913	-0.208452	-0.0721474	0.359056	0.184451	-0.582694	-5.45529			prognostic
A40	1.29854	0.80698	2.61961	-0.279627	0.0958064	0.759746	-0.237588	-0.295016	0.114644	-0.310589	0.322701	0.00903524	1.36241	0.0776829	0.817318	1.91201	0.168364	-0.366897	-0.286363	-0.326903	0.516192	-0.266146	-0.180262	0.00442967	0.0169912	-0.774552	1.10859	-0.298113	-0.241795	-0.0116956	0.0348846	-0.199429	0.5344	0.015334	0.040176	-0.324486	-0.18296	-0.00526846	-0.234079	0.568175	0.45072	0.211607	0.249742	0.0365917	0.657074	0.207425	0.20535	-0.238401	-0.108416	0.560604	-0.361309	-0.281043	0.284412	0.495281	-0.174741	-0.136637	-0.117257	-0.0740186	0.423625	-0.175672	-0.444418	-0.661598	-1.62215		-5.02627	prognostic
C259	0.211673	0.148247	0.316599	0.121388	0.697991	0.582287	0.0178484	0.153065	0.0393527	0.0715728	0.108234	0.357824	0.383944	0.29303	0.457832	1.70702	0.0759496	0.00852755	-0.105535	0.228317	-0.00164002	0.324274	0.0408789	0.0541535	0.320025	0.3251	0.23713	-0.0482379	0.211009	0.16728	0.341278	0.0665895	-0.0263603	0.00753856	0.0959244	0.106069	0.102869	0.0686496	0.05808	0.0450463	0.118039	0.00987555	0.133245	0.0380314	0.0950993	-0.0253721	0.321894	0.35178	0.160908	0.0833308	0.286155	0.29737	0.195399	0.118152	0.0602684	-0.0521958	0.00555758	-0.025213	0.158619	0.171345	-0.0168248	-0.0873022	0.282538	-6.53995	-1.42737	prognostic
E278	1.1272	1.87819	0.758157	0.68852	0.061273	0.465969	-0.0555559	-0.0703728	0.172881	0.195773	-0.157331	0.937999	1.83121	1.0105	-0.317936	1.50517	0.498261	0.159699	-7.5545e-05	1.3215	-0.352161	0.13618	0.163971	0.342288	0.119488	-0.074053	-0.172261	-0.45002	-0.205533	0.0653052	0.0155733	0.0447016	-0.138355	0.988031	-0.0535199	0.214403	-0.078533	-0.0221662	0.0136557	-0.19391	-0.185159	-0.0296264	-0.4668	0.17184	-0.178334	-0.192533	-0.254143	-0.175507	-0.152967	0.296995	-0.20034	0.0666282	0.387694	-0.0418851	0.243193	-0.261149	-0.424579	-0.0520266	-0.0159122	0.00930801	-0.0852557	0.374232	-3.45776		-5.12305	prognostic
M542	0.744534	0.752594	0.509763	0.169781	1.16217	0.437909	0.0346435	-0.11692	0.252946	-0.182193	0.360058	0.465201	0.729599	-0.0194885	0.642303	0.462858	0.719615	-0.19454	-0.362295	0.310437	-0.1644	0.56822	0.201893	0.23852	0.0230189	-0.0189769	0.456307	-0.089749	0.000686774	0.766213	0.433436	0.184786	-0.0309128	0.0875857	0.21633	0.114295	0.0915632	-0.187174	-0.0708552	0.302756	0.0156243	0.173764	-0.0269701	-0.0355267	-0.0530501	-0.246244	0.0588606	-0.00714408	0.203268	0.20673	-0.111739	-0.0431398	0.0512618	0.139015	0.599796	-0.192792	-0.0711961	-0.102506	0.144849	0.210121	-0.0229529	0.0616846	-0.142633	-7.42719	-1.4701	prognostic
B001	0.0856351	0.140389	1.78195	0.0251011	0.229122	0.0816727	0.0537687	0.109996	-0.00608424	-0.0414931	-0.351003	0.277785	0.329156	0.207089	0.852349	0.388815	-0.281433	0.293372	0.0856056	-0.0522615	0.603664	0.461422	0.385172	-0.132325	0.588436	0.169253	0.448678	-0.111488	0.0428062	0.237255	0.152205	0.440262	0.0892102	0.446885	0.170742	-0.0807313	-0.0166331	-0.236729	0.0863775	0.0445006	0.593205	0.504345	0.495494	0.0639206	0.11145	0.521392	-0.0493023	0.308088	0.495008	0.0652506	0.0223138	-0.224917	0.242132	0.165902	0.128238	0.0894139	-0.293133	0.167003	0.154485	-0.0436899	0.775161	-0.352206	-0.510795		-4.01592	prognostic
Z43	0.473189	0.246906	1.72128	0.182344	0.429808	1.55017	0.18214	-0.309182	-0.141823	-0.135868	0.241249	1.01295	0.212246	0.816659	0.0673493	-0.043046	0.451514	-0.157927	-0.125963	-0.121193	2.23764	0.117783	-0.110923	-0.06712	0.0779835	-0.150028	0.351237	-0.186651	-0.0386769	0.406228	0.0253725	-0.146876	-0.135538	-0.139329	-0.164488	-0.226596	-0.180048	-0.107688	-0.0386771	0.360437	0.000473731	0.199334	-0.0279299	-0.117515	0.0443517	-0.194731	0.403468	0.310282	0.145606	-0.133597	-0.016996	-0.138313	0.583964	-0.0195262	-0.116964	-0.203578	-0.394018	-0.287267	0.319826	-0.0257771	-0.171959	-0.32531	-0.661448	-2.52236	-0.954354	prognostic
I872	3.82249	3.55284	1.1017	0.593749	-0.455497	0.276483	-0.644456	1.06842	0.376101	-0.468065	0.0296789	1.33623	-0.284357	-0.574187	0.331849	0.368266	0.0960671	-0.325112	0.0773503	-0.347012	-0.186702	-0.471651	-0.147865	0.217043	-0.268544	-0.465012	0.0343487	-0.358826	1.00699	-0.365791	0.649748	-0.575803	-0.111847	0.501677	-0.209942	-0.402379	-0.621417	-0.417319	-0.206638	0.0545404	0.0820927	0.549329	-0.1264	-0.363548	-0.196083	-0.501716	0.136094	-0.294415	-0.539722	0.505278	-0.569624	-0.184106	-0.450903	-0.461006	-0.415201	-0.755825	0.123665	-0.160384	-0.349057	-0.261607	-0.503551	0.171886	-2.42211		-3.91713	prognostic
E143	1.11848	1.22809	0.144821	0.971327	-0.105846	-1.10549	-0.452176	-0.299719	-0.658641	-0.208942	-0.00885928	1.51229	0.847772	-0.807749	-0.673727	6.35939	-0.103635	-1.94415	-0.082639	-0.732854	1.20676	-0.588519	-0.18214	-0.75214	-0.845896	2.30892	-1.88443	0.4195	-0.61309	-1.27893	-0.405136	0.113573	-1.0671	-1.14211	-0.255333	-0.556538	0.254929	0.144845	-0.583553	-0.0164841	-1.08594	-0.561558	-0.579565	-0.555822	-1.27409	-0.488489	-0.290099	-0.497808	0.302582	-1.1549	-1.42015	-1.3237	-0.627596	0.17259	-0.828264	-0.635737	-0.982804	-1.61021	0.220071	-0.825114	0.657878	-1.01685			-4.8245	prognostic
I20	0.0507065	5.33102	1.85097	3.17736	0.347899	1.35715	-0.447102	-1.43119	-1.4595	-1.8386	0.934026	2.49407	0.99452	-0.243336	-0.605759	2.95854	0.659142	-1.12333	-1.55716	1.29661	1.41319	-1.61116	0.445436	0.733387	-1.57304	-1.52033	-0.248655	-1.7583	-0.776445	-0.302573	-1.11622	-1.78097	-1.29081	-1.16338	0.426454	-1.45179	1.24544	1.67725	-1.62707	-1.28609	-1.63141	-1.53748	-1.33047	-1.67087	-1.53279	-1.70657	-1.08506	-0.768555	-0.996348	-0.63216	-1.23729	-1.38128	-0.832226	-0.853184	-0.770672	-1.41148	0.527504	-0.39316	-1.55536	-1.43801	-0.143474	-1.32896	-2.00509	-6.72852	-0.412003	prognostic
M4692	0.362713	1.22751	0.959843	0.354187	0.975008	0.495248	-0.0710072	0.173879	0.124662	0.0799061	0.396333	0.337649	0.549435	0.207076	0.433246	0.0418276	0.645635	0.0471799	-0.217591	0.092674	0.254668	0.334112	0.0234946	0.0324944	0.0968683	-0.054075	0.324041	-0.168387	0.102058	0.51131	0.0641939	-0.0138853	0.113754	0.184596	-0.110243	0.106762	0.541108	-0.0478785	0.0306479	0.158301	0.360057	0.0872885	0.0456531	0.0731631	0.00667524	0.0420051	0.0915893	0.00711089	0.0766748	0.750622	0.0606372	0.146596	0.0176312	0.0279655	0.197893	0.011643	0.156063	-0.0866697	0.219395	0.346853	0.098135	-0.0103271	-1.23555		-2.31703	prognostic
E53	0.809278	2.10729	1.58592	1.33771	-0.288584	-0.106168	-0.536192	-0.9245	-0.535547	-0.658106	-0.395707	0.22771	0.0641227	0.381311	1.32903	3.88755	-0.282868	-0.813534	-0.368228	0.281763	1.2692	-0.640139	0.178117	-0.266068	0.836809	-0.488661	1.11614	-0.843996	-0.690176	0.664628	-0.612477	-0.474922	0.108641	0.808226	-0.210569	-0.596277	-0.667489	-0.149024	-0.615737	0.649145	-0.111663	-0.564721	1.42643	-0.623759	-0.826833	-0.741947	-0.62678	-0.767859	-0.495599	1.00974	-0.646959	-0.248505	0.136308	1.52486	-0.482305	-0.897431	-0.414032	-0.53045	-0.35229	-0.322496	-0.675636	-0.870415	-1.06043		-1.20958	prognostic
C770	0.0558106	0.284815	0.124528	0.110761	0.58348	0.74507	-0.0766742	-0.0280721	-0.0901753	0.0176849	0.201729	0.273332	0.367505	0.444852	0.0591039	0.447651	0.423912	0.24209	-0.116026	0.156088	0.212588	0.0445148	0.129841	0.0402408	0.926128	0.0922212	-0.0528182	-0.0743108	0.0344224	0.174975	0.909299	0.0439385	0.285452	0.279252	0.203573	0.0621411	-0.0358534	0.0485824	-0.0135162	0.0644704	-0.03856	0.325425	0.745777	0.18523	0.107556	0.13341	0.20757	0.138418	-0.0125639	0.127018	0.00620282	-0.015277	0.145071	0.253996	0.192337	0.104054	0.0822494	-0.00927631	0.172752	0.184117	0.188578	-0.262721	0.38859		-0.648348	prognostic
K804	0.457144	2.26454	0.284282	0.176672	0.89923	1.75336	0.384667	0.00906332	-0.0601562	-0.0679994	-0.278653	0.0539588	1.09565	0.775125	0.137945	-0.144203	-0.131579	-0.0843836	0.126754	1.37886	-0.137362	-0.0825122	0.0624653	0.337042	0.176193	-0.090687	0.322201	-0.0363192	-0.0270421	0.185547	-0.100924	-0.26108	0.385583	0.122319	-0.222983	-0.117421	0.093631	0.230873	-0.158531	0.132768	-0.0201072	-0.0494995	0.0532782	0.105673	0.0398207	-0.0246356	-0.183591	-0.0387799	-0.0323629	0.00954542	-0.0657842	-0.0145766	0.266919	0.107898	0.176311	-0.174038	-0.402379	-0.106494	0.0910863	-0.179094	0.0288643	-0.359641	-0.201978		-1.19812	prognostic
N04	0.147429	-0.0434378	1.23185	0.185476	0.263029	-0.229878	-0.0278492	-0.329146	-0.179777	0.71864	-0.212289	-0.145507	0.305195	-0.0235148	-0.11313	-0.0859211	0.542534	-0.144815	-0.00663774	0.139887	3.78427	0.280558	-0.579196	0.425251	0.112704	-0.0758841	0.501268	0.156304	-0.053959	0.158852	0.301247	-0.33529	0.00485584	0.182509	-0.116294	0.0976682	0.0114318	0.0577226	-0.1803	0.495548	0.134031	0.618104	-0.153494	0.0948407	-0.222186	-0.181347	0.706695	-0.112677	0.0174801	-0.0144112	0.144784	0.224442	0.67019	0.243498	-0.267548	0.0404492	-0.40354	-0.050203	-0.271201	0.030381	0.326096	-0.167985	-1.92465		-4.20597	prognostic
N946	0.591266	1.00499	0.0770037	0.0488013	0.278437	0.0394646	0.00189678	0.286652	0.143386	0.400205	-0.0949277	0.246308	0.421449	0.595701	0.235016	0.328942	0.0366697	0.469084	0.0146577	0.155672	-0.506452	0.429482	-0.155832	-0.130137	1.08149	0.0829828	0.944031	-0.237459	0.136814	0.367196	0.251361	0.14063	-0.186366	-0.118788	-0.0918374	0.060543	0.333602	-0.0244552	0.14194	0.134809	0.521044	0.221072	0.160249	0.392725	0.444011	0.201454	0.0497029	-0.0824339	0.132122	0.217651	-0.0311986	0.551057	0.385361	0.0291377	-0.281759	-0.209601	2.18457	0.0601406	0.146542	0.263637	0.0224228	0.104436	-5.77732	-8.83501		prognostic
L280	0.210664	0.528044	0.194066	0.0955144	0.149039	0.122564	0.252599	-0.0157018	0.312161	0.280932	0.30428	0.200217	0.152581	0.439389	0.527638	0.248358	0.0683985	0.278481	0.722027	0.528152	-0.135818	0.247618	0.0748349	0.220727	0.334476	0.0257123	0.458982	-0.000992289	0.325395	0.36908	0.460675	0.39335	-0.0987438	0.163413	0.0442366	0.0081879	0.124279	-0.197074	0.229037	0.0481806	0.409519	0.231514	0.278704	0.0473301	0.0983187	0.255343	0.0774056	-0.0311581	0.149131	0.0570274	0.332446	0.28678	0.198564	0.248163	0.434272	0.0297274	-0.0222464	0.33718	0.190179	0.710352	0.349794	0.17262	-2.13193		-2.70176	prognostic
K08	0.468561	2.36269	1.27546	0.422579	0.284205	1.84154	-0.114564	-0.414618	-0.104049	-0.242072	0.0497562	0.204931	0.463289	0.597132	-0.217023	0.665017	0.279957	-0.174534	0.745942	0.712225	-0.0784212	0.505066	0.131149	-0.0538487	0.257757	0.017385	0.436848	-0.364529	-0.189263	0.190716	-0.136031	-0.075986	-0.0543085	0.140903	-0.43963	-0.171649	0.201414	-0.101459	-0.0951412	-0.0584115	-0.209733	0.210767	0.0454005	-0.222224	-0.0348325	-0.198178	0.0673233	-0.206733	-0.27907	0.279719	-0.219687	-0.0332966	0.222134	0.471672	0.327709	-0.358128	-0.248227	0.456389	0.0980971	-0.149914	-0.286192	-0.399454	-0.0099622	-5.44866	-1.64152	prognostic
M4726	-0.379141	2.89464	0.403551	0.106928	0.243834	0.00469171	-0.23736	-0.170535	0.0507419	0.22104	0.241808	0.223326	0.936383	0.778814	0.683056	0.30888	0.0421246	0.325784	-0.176345	0.0227326	-0.245545	0.0409004	0.150251	0.214701	0.078136	-0.301641	0.45493	-0.0731824	-0.128904	0.469777	-0.055973	0.122815	0.242955	0.303288	-0.166144	-0.0682525	0.240905	-0.0844438	0.174793	0.290748	-0.0591097	0.106178	0.300745	-0.0280691	0.112127	0.0378485	0.0222408	0.0784581	0.275989	0.252648	-0.014258	0.162461	-0.0705788	0.971696	-0.190761	-0.00930245	-0.131097	-0.101302	0.0706042	0.235005	0.126456	-0.254864	-0.0984998		-4.48317	prognostic
I832	3.57843	2.93117	1.59649	1.23035	-0.514774	2.28193	-0.725889	1.83981	-0.238304	-0.482873	-0.587546	1.08515	-1.43162	0.0914904	0.454147	2.13794	0.0751865	-0.483982	-1.46312	-1.17719	-1.17072	-0.359726	-0.941306	0.224768	-0.380877	-0.519303	0.357676	-0.750938	0.415677	0.369655	0.206175	-0.768965	-0.00018105	0.588277	-0.0739119	0.0369918	0.339755	-1.32	-0.62331	0.0288992	-0.21421	0.622348	-0.246121	-0.693001	-0.931921	-0.016937	0.377185	-0.0578537	0.422936	0.908967	0.185373	-0.0552224	0.149616	-0.267099	-0.808384	0.561088	-0.61618	-0.977999	-0.195701	-1.06143	-0.407653	-2.03409	-9.94162		-10.0457	prognostic
M316	0.82611	0.436134	0.276658	-0.0491979	0.361896	1.84617	-0.0388986	0.0960321	0.177057	-0.0152829	0.402406	0.131946	0.572161	0.524318	0.522089	0.122768	0.274816	0.139052	-0.218614	0.220643	-0.216374	0.32269	0.0352669	0.0988771	0.349273	0.0932632	0.417809	0.207256	0.105734	0.192424	0.469847	-0.2321	0.138356	0.0620136	0.0427552	0.126352	0.127933	0.30509	0.120763	0.308878	0.219345	0.343471	0.236393	0.0322519	0.25925	0.160001	0.253614	0.284004	0.16012	0.251541	0.0654554	0.0869567	0.132654	0.161189	0.169146	-0.265776	0.484946	0.0611127	0.00124091	0.119223	0.304424	-0.228492	-2.09614		-3.37269	prognostic
H523	0.686251	0.181442	0.18408	0.231816	0.412452	0.113795	0.166029	0.0160501	0.41308	0.443389	0.16508	0.379401	0.132907	0.0496327	0.146417	0.439132	0.234486	0.152956	0.0747233	0.358557	0.0643574	0.0851316	0.20152	0.137199	0.133053	0.197383	0.224242	-0.0145678	0.161569	0.644617	0.139471	0.145108	0.184772	0.0856112	-0.0124685	0.133387	0.151341	0.375414	0.276312	0.308814	0.16841	0.249316	0.425257	0.131676	0.191395	0.0586491	0.246072	0.265092	0.286353	0.0293441	0.233855	0.118093	0.13045	0.408338	0.278551	0.208635	0.0399826	0.0412254	0.250164	0.0797096	0.287228	0.0550444	-0.64533		-2.34484	prognostic
C679	0.26812	0.0619895	0.661047	0.0808311	0.086048	0.137068	0.097821	-0.0828085	0.088414	0.0144238	0.0293086	0.071503	0.607098	0.311982	0.27824	0.394732	0.194663	0.108803	-0.110767	0.152403	2.58348	0.167824	0.0970579	0.132172	0.167997	0.00396843	0.0630047	-0.153098	0.0286171	0.114984	0.302554	0.0628373	0.0605311	0.0633495	-0.0838438	0.177259	0.00593306	0.186143	0.0306874	0.115282	-0.0110812	0.0873988	0.203436	0.00231978	0.405285	0.172427	0.106825	0.173614	-0.0136924	0.0665258	0.0375201	0.408929	0.116949	0.128516	0.0448895	-0.0819474	0.00383769	0.108237	0.294021	0.212499	0.0378548	-0.115262	0.000244196	-5.29331	-1.56008	prognostic
Z85	1.66023	0.338544	3.57022	1.11219	0.420809	2.459	-0.189623	-0.0908156	-0.817982	-0.916329	-0.0804134	1.32038	0.795756	-0.225429	1.14264	-0.0455386	0.230341	-0.45386	1.51528	-0.62898	1.75951	-0.627543	0.727035	-0.602515	-0.760685	-1.07706	1.01437	-1.07452	-1.19231	-0.488808	0.251731	-0.865688	-0.485732	-0.0991465	-0.102109	-1.27033	0.307022	-0.319523	-0.37845	-0.528313	-0.638439	-0.161455	-0.351411	-0.965318	0.221591	-1.38493	0.0305199	-0.511521	-0.913739	-0.234943	-0.845898	-1.09172	-0.102932	-0.410768	-0.554185	-0.723302	1.16943	0.403762	1.19341	-0.716514	-1.28947	-1.24424	-0.502056	-2.00824	0.559364	prognostic
I62	1.02128	0.496611	1.52631	2.19243	0.306417	-0.119538	0.0489145	-0.0648861	0.0753584	-0.0373715	0.585312	1.00532	-0.160924	-0.110626	0.0389182	1.0706	0.969731	-0.0989825	-0.213011	-0.093412	0.877242	-0.329726	-0.0091716	-0.0982048	-0.069398	-0.0442331	0.167463	-0.137903	0.211057	-0.0152885	-0.0400553	-0.272138	-0.0617712	-0.111992	-0.103095	-0.168127	-0.00177654	-0.0253856	0.00566097	-0.0515125	-0.0218833	0.339276	-0.0321228	0.0873924	-0.116211	-0.0074399	0.197836	-0.208773	0.0847925	0.737219	0.0102676	-0.133582	0.0738254	0.582976	-0.116953	0.0394814	0.26015	0.126341	0.222535	-0.215615	-0.273242	-0.308	-0.0792472	-10.4458	-2.16491	prognostic
J33	0.0768541	0.346621	0.125345	-0.126278	-0.138502	0.301381	-0.173651	-0.183814	-0.286724	-0.265699	-0.116642	0.0216143	0.0252991	0.13915	-0.0796419	-0.14051	0.330802	-0.237974	-0.302138	-0.118108	0.0546276	0.0594122	0.134513	-0.229738	-0.163319	-0.196748	-0.0124572	5.22696	-0.269869	-0.0746436	0.871347	-0.115671	-0.122798	-0.230637	-0.214484	-0.0919803	-0.184558	-0.269967	-0.172378	-0.215118	-0.0657026	-0.0822217	-0.13077	-0.234744	-0.128082	-0.198966	0.239448	-0.182044	0.0738022	-0.298932	-0.0413323	-0.149619	0.00668113	0.05184	-0.289207	0.189082	-0.50915	0.004884	0.372015	-0.244213	-0.169873	-0.446777	-0.701126	-3.48457	-3.9316	prognostic
I693	0.292352	0.718656	2.37316	2.56343	1.22654	0.516025	-0.44985	-0.436334	-0.253111	-0.540475	0.805305	2.28586	0.738562	0.327757	0.0915477	1.83225	1.70261	-0.643396	-1.07019	-0.16926	0.859033	-0.705149	-0.287361	-0.674291	-0.482955	-0.425716	-0.042678	-0.342632	-0.180919	-0.150467	0.377579	-0.386831	0.206134	0.490462	0.10344	-0.837359	0.493242	-0.212721	-0.441116	0.748801	-0.193684	-0.0885841	-0.259421	-0.75131	-0.710083	-0.247471	-0.0427763	-0.549059	-0.644473	0.45474	-0.00138475	-0.100929	0.332243	-0.188236	0.0848491	-0.0907257	-0.154303	0.914033	-0.686973	-0.548643	-0.491016	-1.17802	-1.9515		-2.5463	prognostic
B99	0.238619	0.256384	1.28833	0.726344	0.551417	0.378223	0.732153	-0.290176	-0.0565482	0.227005	0.487152	1.01062	0.202043	0.384954	0.998343	0.250743	0.0493172	-0.0362286	0.179203	0.0606042	0.808627	0.0630177	-0.030565	-0.0489362	0.324263	-0.26541	0.664776	0.0182919	0.503147	0.473371	-0.0369765	-0.099554	0.0676598	0.0589943	-0.358978	0.18018	0.301165	0.329838	0.155605	0.077296	-0.0686314	0.5897	0.0380364	0.0962574	-0.0338589	0.28575	-0.100382	0.0290423	0.0749964	0.158842	-0.0748396	0.022236	0.312564	0.23638	-0.00958499	-0.0680236	-0.197798	-0.0226044	0.291657	-0.150784	0.0335988	-0.363202	-1.35813		-1.8807	prognostic
R13	0.430847	0.0586025	2.30289	1.46589	0.614405	1.63125	-0.609168	-0.412996	-0.407652	-0.309014	-0.0259615	0.532928	0.420817	-0.00317298	0.318071	0.984465	1.85547	-0.604068	-0.0614095	0.427734	0.91607	0.0192966	-0.0268962	-0.162243	-0.237921	-0.433151	1.26721	-0.81181	-0.481801	0.340313	0.751795	-0.572184	-0.226533	-0.000488736	-0.334037	-0.469671	0.623722	-0.413849	-0.287727	-0.20631	-0.454776	-0.226583	0.088401	-0.376845	-0.562758	-0.573587	-0.194939	-0.21152	-0.564072	1.03463	0.036579	-0.455337	0.326352	0.371244	0.0755624	-0.398829	0.366655	-0.0143592	-0.176877	-0.427048	-0.641731	-0.0630246	-0.597383	-3.63095	0.404667	prognostic
G37	0.851242	0.430402	0.606668	0.329602	0.243102	0.563559	0.16194	0.291969	0.250075	-0.170615	0.0489903	0.0920145	0.280041	0.674939	-0.223598	0.0402335	0.305945	0.0346322	-0.27004	0.814228	-0.0130778	0.0554641	-0.148094	0.192796	0.242727	-0.1658	0.11277	0.185459	0.155711	0.186552	0.15196	0.660145	0.34859	0.327494	0.140619	0.102466	0.386668	0.0427749	0.056847	0.107071	0.668916	0.255752	0.214259	0.58408	0.288725	0.0973337	0.613506	0.400016	0.183606	0.297094	0.813326	0.0545754	0.145042	0.0594462	0.546866	0.116148	-0.00163789	0.0065846	0.164455	0.361232	-0.0444045	-0.360515	-4.4385		-3.63083	prognostic
G309	-0.195376	0.328993	0.071065	0.25541	-0.0930571	0.796944	-0.176908	0.100423	0.138501	-0.205915	0.252237	0.231403	0.133081	0.656602	0.484577	0.542403	0.700522	-0.163922	-0.195576	0.177808	0.116095	-0.180678	-0.217254	0.0261765	-0.0834323	-0.123054	0.151212	-0.059377	-0.103506	0.144848	0.497555	0.35154	0.0188009	0.541092	-0.0180767	-0.0658352	-0.146385	-0.112996	0.105611	0.0396875	-0.12811	0.03261	0.209531	0.590884	-0.198301	-0.0531205	0.0533055	-0.0766522	-0.0472672	0.320922	0.237854	0.132282	-0.221987	0.562599	0.461538	-0.283372	1.51039	-0.0143556	0.367501	0.325853	-0.0978087	1.41978	-0.389338	-9.60581	-0.126788	prognostic
K625	1.94096	1.38659	0.641208	0.678324	0.649579	0.794316	-0.277699	-0.256638	0.530851	-0.329407	0.0604138	0.355078	0.120683	0.10801	-0.0171494	-0.193985	0.396735	-0.255639	-0.421993	1.04507	-0.0509449	0.292317	-0.302186	0.853326	0.00889663	0.0398338	1.1435	-0.212219	-0.191702	0.828665	0.270645	-0.219116	0.00289369	-0.0817186	-0.0119595	-0.220936	0.763117	-0.00327714	-0.135421	-0.22232	0.144518	0.0973638	0.0150133	0.15401	-0.220252	-0.252116	0.233687	-0.290327	-0.0920745	0.295294	-0.0267992	-0.273589	0.439945	0.185016	0.441165	-0.137565	-0.218887	-0.316446	-0.279524	-0.237047	-0.288317	0.2276	-0.239511	-3.83872	-1.94764	prognostic
Z81	1.01935	1.02208	1.03623	-0.0146501	0.201471	0.183486	-0.13423	0.185326	0.275534	0.0499715	0.444407	-0.0170793	0.595631	0.365638	0.633324	0.0276135	0.712082	0.267109	0.0228252	-0.153941	0.144457	0.483305	1.33262	0.300301	0.160445	-0.0829457	-0.0268063	-0.0778433	0.0428676	0.0382511	0.0933479	0.0863368	0.353313	6.07603e-05	0.0649472	0.265498	0.375687	-0.287864	0.341377	0.463174	-0.067279	0.171374	0.151065	-0.112936	0.486419	0.0880002	0.0917076	0.0215572	0.457881	0.0697926	0.0638656	0.0400246	0.523972	0.195696	-0.0838276	0.233973	-0.292744	0.211768	-0.0226106	0.0998694	0.0187256	0.0158436	-3.69169		-2.79849	prognostic
C504	1.47546	0.627332	-0.0314226	-0.118961	0.307814	0.213474	0.470444	0.866014	0.0528509	0.0504005	0.04245	0.0971805	0.368186	0.216232	0.0808463	-0.0783939	0.024758	0.0292764	0.101015	-0.0190285	0.233209	0.0419363	0.178607	0.0302601	0.196448	0.25553	0.253152	-0.0738536	0.0459692	0.25141	0.240129	0.194747	0.014117	-0.0520356	0.947579	0.32781	-0.0224756	0.36377	0.448858	0.129738	0.0877349	0.0619692	-0.000844479	0.248578	0.324325	0.0279733	-0.0137292	0.57764	-0.0771646	0.204902	0.193526	0.31606	0.119524	0.19782	-0.0641074	0.194966	0.225712	0.173154	0.0308393	0.110374	0.141639	-0.348705	0.108407	-2.56577		prognostic
K439	2.1698	4.54513	1.6226	0.0566764	-0.2175	1.32074	-0.486966	-0.11648	-0.278961	-0.280088	-0.283583	0.307872	0.0737865	0.199531	-0.154935	-0.316707	0.409442	-0.505918	-0.757787	0.161359	-0.125535	-0.279643	0.325274	-0.108179	0.0720433	-0.485443	0.6174	-0.58773	-0.333438	-0.328825	0.571474	-0.35086	-0.153732	-0.575829	-0.0275753	-0.365262	0.390433	-0.201957	-0.396124	-0.262293	0.128513	0.671343	0.226459	-0.40378	-0.0763098	-0.378622	0.234797	-0.39093	-0.501739	-0.222269	-0.387661	-0.432597	0.149043	0.191814	-0.0773289	-0.329412	-0.467147	-0.599895	-0.181798	0.0456571	-0.467415	-0.382586	-0.376957	-6.45612	-1.99376	prognostic
Z515	1.52402	-0.0902553	3.60318	0.978032	0.0714736	2.54465	-0.398156	-0.978177	-0.870596	-1.02092	-0.697415	1.49735	0.371978	0.498489	1.08937	0.890066	0.848899	-0.841808	0.332523	-0.583544	1.82922	-0.418264	1.37432	-1.07959	-0.501329	-0.967562	1.00664	-1.24039	-0.924964	-0.00120749	1.14933	-1.05403	-0.0242635	-0.967348	-1.0436	-0.958434	0.0289189	-0.518817	-0.575097	0.174159	-0.753197	0.0851804	0.90893	-0.601015	-0.724876	-1.2289	0.0978142	-0.137593	-0.813475	-0.126364	-1.03109	-1.12722	0.592695	0.172152	-0.309512	-0.256912	0.389747	0.609154	0.31596	-0.24762	-1.14204	-0.632369	-0.506196	-7.51119	-0.572702	prognostic
B95	2.84184	2.25866	3.24544	-0.161447	0.242992	2.33231	-0.769875	0.17533	-0.596582	-0.696008	-0.237577	0.545282	0.628202	0.0318799	0.260565	1.33669	-0.0545146	-0.750304	-0.667323	-0.361034	1.6833	-0.568123	-0.0626181	-0.642014	-0.27495	-0.328158	0.977736	-0.634241	-0.201086	0.508042	0.75291	-0.692525	-0.161612	-0.559943	-0.68919	-0.675623	-0.638483	-0.726379	-0.61236	-0.0895628	-0.314809	0.330292	-0.151783	-0.201279	-0.583679	-0.828225	0.87244	-0.581117	-0.547657	-0.183723	-0.483707	-0.612952	-0.0299044	0.167153	-0.281206	-0.680137	-0.427683	-0.761273	0.196783	-0.613554	-0.803077	-0.0269175	-0.415195	-4.42703	-0.692657	prognostic
N42	0.0478416	0.213022	0.768865	0.64073	0.0527323	0.199189	0.0122388	-0.024102	0.218458	0.149766	-0.0415156	0.538535	0.0916571	0.134645	0.357441	-0.0273699	0.0211204	0.103479	0.0244634	0.138961	1.42177	0.174015	0.107468	0.116014	0.58517	0.0144403	0.134032	-0.00930037	0.148926	0.241797	0.115428	0.10751	0.253861	0.391192	-0.0297821	0.475914	0.145079	0.224982	0.11524	0.0666943	0.0158698	0.167241	0.511296	0.190895	0.245987	0.0974309	0.163663	0.0836362	0.21264	0.159943	0.108641	0.129947	0.192581	0.366402	0.52591	0.00598776	0.313383	-0.105311	0.149822	0.0269495	0.187224	0.00710445	0.477196	-9.89833		prognostic
K46	1.86066	2.24223	1.07151	0.304921	0.144309	0.516815	-0.0731948	0.0602579	0.212926	-0.131113	0.409971	0.321854	0.0187058	0.282712	-0.135475	0.0657089	0.484257	0.0533901	0.290126	0.235167	0.309238	0.0759248	0.0567197	0.514954	0.364693	-0.266897	0.191332	-0.280907	-0.0183192	0.0129489	0.418971	-0.135948	-0.0257643	-0.0428142	0.160393	-0.0792664	0.417805	-0.10882	0.0135154	0.396163	-0.18353	0.378433	-0.0415019	-0.0708646	-0.049999	-0.0870251	0.13	-0.0829874	0.136123	0.569691	-0.0534673	-0.250376	0.206678	-0.0582663	0.121741	-0.0673463	-0.0677684	0.186978	-0.0548814	-0.0338835	0.0721635	-0.27396	-0.448155		-3.48531	prognostic
Z098	1.02467	0.422424	0.965733	1.15224	1.02386	0.0607679	0.156955	-0.211232	0.0677562	0.0395741	-0.0590287	1.50219	0.0986871	0.715576	0.107654	0.294125	0.513416	-0.0762799	-0.265921	0.0407757	0.492435	-0.16417	-0.0150161	-0.0718601	0.253829	-0.0222899	0.868873	-0.192012	-0.104605	0.174685	0.3795	-0.139835	0.0789024	-0.14134	-0.0908006	-0.168552	0.30791	0.017449	-0.153199	0.35366	0.105441	0.419949	0.354155	0.50981	0.0178791	-0.0917926	0.15542	-0.134111	-0.13862	-0.0119801	-0.102787	-0.100323	0.0909414	0.0539897	0.0325393	-0.0926737	-0.11134	0.12989	-0.171863	-0.0914791	-0.0362662	0.256691	-0.181261	-5.21118	-1.70573	prognostic
R55	0.90145	0.130161	3.82071	1.87551	0.458345	-0.0786046	-0.601553	-0.579391	-0.681789	-0.576628	0.505965	0.800404	0.0505532	0.231406	1.21149	1.15085	0.907878	-0.612808	-0.850192	-0.189696	1.63746	-0.247304	-0.116944	-0.538061	-0.458591	-0.655601	1.05567	-0.793059	-0.530686	0.148494	0.264029	-0.528746	0.470203	0.260336	-0.759758	-0.437547	-0.241967	-0.70047	-0.0831139	-0.14411	-0.507387	-0.17283	0.24753	-0.187174	-0.465279	-0.487765	-0.448994	-0.375769	-0.0131902	0.0779312	-0.25433	-0.488099	0.0020665	0.901875	0.157888	-0.402177	0.665107	-0.0783767	-0.436566	-0.278336	-0.600913	-0.129634	-0.527378	-2.83727	-1.41884	prognostic
D075	0.206501	0.363209	0.295917	0.236713	0.330278	0.324437	0.00982908	0.37377	0.206288	0.148175	0.18114	0.628985	0.271562	0.244965	0.828901	0.245774	0.199728	0.126741	-0.104531	0.119107	-0.221351	0.326761	-0.0828287	0.4571	0.0643417	0.305196	0.209744	0.353041	0.256046	0.181802	0.143056	0.218276	0.825536	0.267524	0.0816581	0.199026	-0.126535	0.053258	0.0755691	0.477555	0.221311	0.106409	0.860524	0.248752	0.326888	0.126106	0.637242	0.150779	0.0645093	0.274824	0.267999	0.259612	0.145438	0.0282009	-0.0188235	0.0759933	0.465743	-0.152914	0.161902	0.281438	0.103095	-0.074641	-1.42153			prognostic
Z35	-0.417413	0.229962	0.602021	-0.320885	0.0015964	0.208324	0.330395	-0.20654	0.139265	-0.0365238	-0.0853263	-0.143342	-0.188958	-0.00593835	-0.242655	-0.102641	0.038606	0.17457	0.0900373	-0.217788	-1.14637	0.32764	0.132746	-0.302749	0.0140522	-0.319838	0.80859	0.0809272	-0.0734384	0.087509	0.543098	0.522748	0.197326	-0.123186	-0.0221256	0.268895	0.216591	0.155402	-0.217585	0.0778395	0.168667	0.199707	-0.00724135	-0.020276	0.316096	-0.146096	0.485522	-0.144681	0.0348946	-0.0984052	-0.0237706	-0.142835	-0.334864	0.279163	-0.174605	-0.0390007	4.66557	-0.0336937	-0.123381	0.157088	0.0837317	-0.0670214	-2.95386			prognostic
G729	-0.311326	0.289149	1.80291	-0.0129922	0.241882	1.93961	0.155497	0.11221	-0.0282968	0.0814907	0.718257	0.168663	-0.0461894	0.228234	0.186724	0.364914	0.560038	0.295006	0.126344	0.0824642	0.391354	0.305271	0.368086	0.0215531	0.844658	0.326658	0.308687	-0.0889373	0.600753	-0.0304198	0.0806918	0.247948	0.132685	0.160935	-0.180859	0.116384	0.094866	-0.0819222	-0.371189	0.247085	-0.000947311	0.170762	0.511586	0.0819454	0.126897	0.149241	0.254847	0.108645	-0.00569528	0.235518	0.398955	0.316009	0.0746549	0.47359	-0.0497897	0.1057	-0.0805926	-0.153884	-0.257612	-0.214182	0.189094	-0.617244	-2.28492		-4.3876	prognostic
E063	0.467095	0.292008	1.2458	0.00962251	0.659239	0.371462	0.128412	0.440182	0.114118	0.37937	0.089195	0.409601	0.140483	0.270891	-0.315645	0.179369	0.0281582	0.152264	-0.188555	0.48531	0.226714	-0.104984	-0.0103382	0.247005	0.271533	0.167591	0.355697	0.229308	0.239349	0.411612	-0.071165	0.204711	0.330773	0.796912	-0.0336809	-0.0373707	0.527246	0.602481	0.0901275	-0.013844	0.229869	0.492079	0.0300849	0.200212	0.213987	-0.111297	0.0682499	0.348661	0.044759	0.27309	0.533589	-0.201608	-0.00284395	0.252518	1.09215	-0.113616	-0.175167	0.400021	-0.140888	0.355175	0.35868	-0.528893	-2.4343		-4.86942	prognostic
K910	0.322197	1.59598	0.648324	0.137372	-0.200241	0.469111	-0.328651	1.16796	0.421647	0.464083	0.37954	0.222497	0.766869	0.0695799	0.480777	-0.280847	0.199794	0.186667	-0.247537	-0.00407754	-0.557616	0.00241162	0.638488	1.64616	0.217609	0.124818	0.0786405	-0.0177228	0.234758	0.0136787	0.0562542	0.515266	0.140275	0.277804	0.0419974	-0.0290366	-0.11292	-0.244556	-0.00387854	0.401182	0.313938	0.316963	-0.00306756	0.390039	0.146155	-0.272257	0.201393	0.261528	0.440023	0.174428	0.147085	0.0483364	0.279691	0.28591	0.128468	0.140074	0.0716563	0.0636283	0.212784	0.133025	0.108793	-0.331561	-6.36761		-3.86937	prognostic
K859	1.79962	1.55742	1.44682	0.504116	1.12373	2.30228	-0.236356	-0.0483259	-0.378636	-0.397417	0.299907	0.74916	0.144073	-0.0354049	-0.123056	0.966887	0.541363	-0.330896	-0.258513	0.642703	-0.262949	-0.139116	0.531986	0.541912	0.0589743	-0.0218596	0.2513	-0.491013	-0.00225894	0.100235	-0.368717	-0.290882	0.217321	0.0813608	0.265159	-0.190639	-0.0164429	-0.263572	-0.190119	0.364286	0.0750801	-0.104369	0.278485	-0.0961915	-0.415592	-0.51675	0.0859183	-0.0934244	-0.209527	0.0533135	-0.322083	-0.288115	0.124029	0.0402977	-0.204109	-0.375872	-0.198932	-0.390873	0.164494	0.536492	-0.167732	-0.512745	-0.924239	-7.77223	-0.843839	prognostic
R401	0.368335	0.696205	0.376118	1.16671	0.120172	1.06596	-0.257865	0.253421	0.327959	-0.0327871	0.137993	0.728873	0.502424	0.0736777	0.924684	1.49133	0.0273324	0.318905	2.01648	-0.136989	0.518399	0.0370421	0.741249	0.110657	0.0532305	-0.281341	0.469333	0.143679	0.283192	0.495114	-0.585439	-0.20712	0.18253	0.122274	0.123137	-0.217584	-0.034347	-0.135198	0.248298	0.224119	0.352153	-0.288084	-0.027588	0.284122	-0.124378	0.064668	0.170248	-0.175805	0.0550543	0.274384	-0.367402	-0.549341	-0.275641	0.12132	0.146722	-0.255533	-0.536256	-0.20517	0.728372	-0.388258	0.0153847	-0.345872	-1.37579		-5.10071	prognostic
R51	1.39444	2.69147	1.98319	0.861076	0.637778	1.43569	-0.0478579	-0.500872	-0.526385	-0.37402	0.734739	0.209802	0.169639	-0.26845	0.318325	0.250382	1.11314	-0.440929	0.452243	1.04563	0.742892	0.0832343	-0.427467	0.206265	-0.187885	-0.370442	1.27243	-0.430687	-0.410497	0.0458972	0.479925	-0.413464	-0.367491	-0.172616	-0.143099	-0.295699	0.405739	-0.157305	-0.345028	-0.280292	-0.30188	-0.198925	-0.15116	-0.456898	-0.347376	-0.551489	-0.0818804	-0.310357	-0.19859	0.405603	-0.176898	-0.463564	0.209911	0.0905831	0.477104	-0.569485	-0.0226333	-0.306319	-0.403606	-0.475546	-0.416036	-0.29185	-0.587141	-2.48401	-1.93636	prognostic
N84	4.09254	3.22166	-0.137955	0.727273	0.000955843	-0.0598075	-0.0995717	0.0533068	-0.343349	-0.133152	-0.107435	0.0331541	-0.295089	0.306553	-0.0482912	-0.0408364	-0.223666	-0.219234	-0.37939	0.875879	0.470903	-0.201872	-0.447888	-0.0370735	0.631751	-0.259684	0.583802	-0.537849	-0.188167	0.173651	-0.248683	-0.0741978	0.255389	-0.143001	-0.31034	-0.264945	-0.482214	-0.224678	0.180676	-0.203918	-0.314305	0.43415	0.182077	-0.174923	-0.304719	-0.453216	-0.130042	0.181501	-0.272378	-0.0343783	-0.0171268	-0.284924	0.271257	-0.346893	-0.0366299	-0.41012	0.331311	-0.429481	0.0847335	-0.268748	-0.272727	-0.611727	-0.296429	-3.16634		prognostic
F332	0.71718	0.372324	0.731107	0.191614	0.702401	0.386564	0.110341	0.0699002	0.235996	0.250238	0.161878	0.246252	0.442353	0.176274	0.194331	0.237731	-0.146177	0.356077	0.0383805	-0.0423234	-1.08162	1.28732	0.233578	0.214121	0.167129	0.390493	-0.0889334	0.0612682	0.299354	-0.00204926	0.263632	0.179257	-0.444172	0.096051	-0.122439	0.0455054	0.901593	0.0824632	0.317636	0.243125	0.0128914	0.0429951	0.0269566	0.213593	0.480239	0.0911823	0.286848	0.536624	0.16774	0.379351	0.407606	0.043715	0.799087	0.0254564	0.023465	0.05521	0.0288393	0.673216	0.009041	0.161287	0.264693	-0.0597158	-1.82251		-5.95338	prognostic
Z982	1.12283	0.307107	0.180165	0.90998	0.315123	0.52105	-0.0722901	0.0591505	0.0305309	0.114209	0.773014	1.0042	0.303876	0.465541	-0.0341723	0.0913677	0.579323	-0.0650589	-0.0433712	0.166871	0.51803	0.140989	0.136695	-0.162904	-0.00717986	-0.041438	0.219612	-0.135946	0.38804	0.101036	-0.217761	0.0991685	0.311089	0.335211	-0.0254114	-0.192474	0.0549697	-0.0888301	-0.0130033	-0.019674	0.110845	0.0334072	0.195389	0.412931	0.0701077	-0.18204	0.671676	0.424435	0.285859	0.386214	0.490132	0.181102	0.0427067	-0.0860669	0.158579	0.142322	-0.15046	0.0111884	0.529277	0.210652	0.053385	0.0654253	-0.255847		-4.35313	prognostic
L248	2.68973	1.08507	0.695612	0.245096	-0.307014	1.54013	-0.0551678	2.4114	0.436332	-0.266495	0.668348	-0.119529	-0.371943	-0.241766	0.343019	0.666684	0.622942	0.733391	1.59247	-0.137636	0.108452	-0.222209	-0.126236	-0.320653	-0.108729	-0.0498454	0.254438	-0.329101	-0.395603	0.256641	-0.00063355	0.332599	0.0876209	0.0269632	-0.709301	0.136146	0.0101292	-0.302876	-0.333444	0.785245	-0.0564949	0.566162	-0.134249	-0.280366	-0.521038	-0.154874	-0.0738832	-0.15294	0.0275154	-0.074304	0.103617	-0.12525	0.276479	0.389634	0.0938956	0.349062	-0.147597	-0.0759434	0.148244	-0.232358	-0.46666	-1.37322	-6.01998		-7.69223	prognostic
N132	0.0661239	1.10354	0.75468	0.0333255	-0.281154	0.0177748	-0.271333	-0.192344	-0.256251	-0.0602241	-0.0380883	-0.0272084	-0.0924065	-0.0432601	0.138293	0.619539	-0.26892	0.0879738	0.341632	0.768384	3.37735	-0.308194	0.10127	0.205485	0.208125	0.118534	-0.133821	-0.381801	-0.142393	0.0529327	-0.129965	-0.144123	-0.101579	-0.272965	0.0219803	0.313803	-0.267726	-0.239305	-0.0413784	-0.303774	-0.149466	-0.276127	-0.109693	-0.0884325	-0.0453238	-0.360462	0.416206	0.479901	1.40582	0.214134	-0.231771	1.00959	0.361193	0.565411	-0.0705672	0.0295411	-0.203068	-0.257946	-0.0155237	0.118581	-0.333673	-0.429121	-0.497785	-8.8885	-0.0569699	prognostic
F12	-0.628849	0.257111	0.148182	-0.123985	-0.357395	1.83435	-0.198615	0.639276	-0.134801	-0.167125	-0.616614	-0.141005	3.26374	1.29007	-0.433852	-0.0849053	0.179217	-0.66545	0.347354	-0.0389402	1.17763	0.616707	-0.049802	-0.465822	-0.058914	-0.161129	-0.449542	-0.426236	0.0970517	-0.391347	2.70123	-0.5468	1.96608	0.258921	-0.831937	-0.237261	-0.445412	-0.458943	0.336749	0.65495	-0.784179	-0.241939	0.523658	0.266839	-0.503989	-0.714328	-0.238845	-0.476435	-0.447125	-0.0315929	-0.112727	0.317251	-0.17135	1.43279	-0.0294497	0.217382	-0.225937	0.0500168	0.324765	-0.279622	-1.02986	-0.256913	-3.92955		-4.08548	prognostic
C186	0.679619	0.445663	0.558031	0.00460733	0.141949	0.548936	0.430571	0.193659	-0.127016	0.0416189	0.171646	0.223149	0.279921	0.443945	0.312743	-0.00483723	0.31755	0.601145	-0.0278092	0.285447	0.854263	0.230912	0.138391	-0.0604723	0.0445418	0.337821	0.147934	0.318169	0.0758298	0.347335	0.0790073	0.0445789	0.00576666	0.451208	-0.0256321	-0.0610852	0.0594261	0.392095	0.369612	0.511509	0.149271	0.0556979	0.00916753	0.024961	0.166339	0.215302	0.347256	0.230546	0.179104	0.433212	0.240868	0.136	0.321112	0.1191	0.175636	0.0262599	-0.347769	0.0277885	0.136381	0.298627	0.0391593	-0.129492	-1.63003		-1.39765	prognostic
R262	3.6776	0.994628	1.36322	0.19459	-0.144458	0.388335	0.0279358	-0.160934	-0.611726	-0.126532	0.752512	0.996587	0.0244452	0.871371	0.628759	0.184254	1.00669	-0.477714	0.47521	-0.602169	0.519536	-0.6842	0.234517	-0.648936	0.730278	0.256692	0.546613	0.000907071	0.753052	0.6769	-0.54606	-0.506906	0.840284	0.435894	-0.0565541	-0.545363	0.0905679	-0.288332	-0.0987568	-0.199562	-0.47563	-0.088392	0.240848	-0.459755	0.376378	-0.521055	0.558186	-0.0655377	-0.24033	-0.061787	-0.323608	-0.38608	-0.175562	0.502589	-0.531636	-0.675938	-0.347022	0.130174	-0.389674	-0.49417	-0.522156	0.551707	-3.58598		-5.25872	prognostic
H490	-0.0255654	0.823224	0.344523	0.537888	0.113553	0.175996	0.000776104	0.144411	0.253657	0.689705	0.466536	0.0218942	-0.06124	0.176994	0.275689	0.906542	0.149195	0.0431155	0.0144053	0.259304	-0.0576752	0.225312	0.0668567	0.290096	0.107543	0.657726	0.311035	-0.0599051	0.29521	0.0381539	0.808984	0.13137	0.629316	0.155732	0.251467	0.261898	0.118613	0.00514508	0.440605	0.406567	0.23813	-0.104611	0.271906	0.276384	0.280951	0.0781576	0.107358	0.421434	-0.206494	0.217527	-0.00211039	0.365707	0.137118	-0.0416066	0.254404	0.279029	0.101303	0.34097	0.287213	0.228716	0.889646	-0.470991	-6.02571		-4.58852	prognostic
I7021	0.615788	1.01301	1.93484	0.525268	0.931108	2.32293	-0.417838	-0.498041	0.333323	-0.53998	0.767585	0.743613	0.301574	0.367623	1.07795	4.67988	1.93848	-0.564527	-0.0365191	-1.26077	0.872226	-0.967006	0.735914	-0.782973	-0.460344	-0.336594	0.461608	-1.28039	-0.327744	0.0217847	0.311271	-0.714948	0.277408	-0.137291	-0.318106	-0.922724	-0.422756	-0.0117366	-0.329146	-0.472357	-0.500524	-0.540675	-0.514752	-0.773251	-0.799017	-0.898053	-0.845181	-0.595579	-0.343841	0.0327145	-0.517775	-1.12286	-0.803226	1.65153	-1.36431	-0.122247	-0.951701	-0.422685	-0.901872	-0.785782	-0.952103	-0.538549	-1.18432		-5.44498	prognostic
N80	1.9571	2.12575	-0.0824204	0.0505256	-0.231433	0.120756	0.395134	0.0184805	-0.104554	-0.000769587	-0.182144	0.0812815	0.117591	0.495777	-0.049922	0.0524378	-0.0753622	-0.101387	0.568859	0.743638	0.358579	0.133957	-0.0774711	0.0775816	1.32869	-0.148162	0.59916	-0.169212	-0.209235	0.264405	-0.0614211	-0.0193219	-0.09	-0.25139	-0.222694	-0.0840092	-0.236561	0.135621	-0.132412	-0.293678	-0.028018	-0.207705	1.10422	0.186058	-0.176876	0.0636785	-0.126217	0.420905	0.121735	-0.00268633	-0.0638939	-0.0431691	-0.0460618	-0.0456439	0.980346	0.0536283	1.28955	-0.168569	-0.0911252	0.200502	-0.0371827	-0.207907	-0.364456	-5.24767		prognostic
I712	0.983332	0.213597	2.28439	1.21642	-0.328049	0.267803	-0.0947166	1.35564	0.157346	-0.0824419	0.00354927	1.41009	-0.102462	0.0960146	0.132171	-0.241041	0.104087	-0.369779	0.373592	-0.191231	1.05527	-0.0439382	0.199874	-0.221468	-0.090584	-0.156423	0.596569	-0.265814	0.746067	0.750648	0.320107	-0.283925	0.0364861	-0.331365	0.386475	-0.225986	-0.102149	0.126242	-0.270595	0.209349	0.542981	0.00191568	-0.266224	-0.100152	-0.0973446	-0.0214609	-0.347171	-0.361571	0.157198	0.126814	0.365167	-0.20152	-0.134698	0.234999	-0.154191	-0.137324	-0.479401	0.191007	-0.100447	0.316711	-0.0857428	-0.56603	-0.174209		-1.14114	prognostic
H538	1.02828	0.815108	0.844605	0.439754	0.626238	0.431426	-0.0634319	-0.180763	-0.147997	-0.0295378	0.440202	0.895691	0.101338	0.0674053	0.314186	1.59754	0.72779	0.0112948	0.450599	0.140955	0.171294	0.0765192	-0.04636	-0.00215118	0.0706555	0.0246793	0.378952	0.107603	0.322461	0.222534	0.203954	0.0140111	0.0569696	0.0826857	0.00704561	-0.108206	0.221621	-0.0315458	-0.0804245	0.0272395	0.1212	0.1294	0.0518103	0.0133135	0.110862	0.00351536	-0.0903774	0.403511	-0.0623394	0.144448	0.0286237	-0.0343664	0.0259209	0.0921619	-0.0938498	0.0420392	-0.0775887	-0.00554765	-0.116294	0.00548382	0.095881	0.0383762	-0.474088	-7.32591	-1.56735	prognostic
D868	0.670334	1.42217	2.83285	0.148717	0.505939	2.81741	0.418474	0.934051	0.0154188	-0.020697	0.628584	0.124496	-0.0758509	-0.129327	-0.398203	0.29043	0.622773	-0.176465	-0.255625	0.603942	-0.847649	-0.708353	-0.147173	0.316052	-0.0238773	-0.00838979	0.0434505	-0.759891	-0.487043	0.184831	0.278122	-0.434442	0.0868638	0.183256	-0.0872777	-0.307429	0.124451	-0.293504	-0.296278	0.137219	0.0174273	0.561856	-0.327983	-0.173225	-0.528858	-0.352217	-0.142642	-0.401848	-0.0116925	0.77721	0.266741	-0.0875042	-0.0564899	0.148333	-0.019019	0.357765	-0.0852316	0.283546	1.47449	-0.110094	-0.00847463	-0.758222	-9.37629		-5.13999	prognostic
R93	1.07425	0.738708	2.63209	0.734652	0.480155	1.49093	-0.20277	-0.532085	0.370421	-0.363848	0.365595	1.24226	0.211103	0.9127	0.448472	0.798088	0.538796	-0.449926	-0.481679	0.0598065	1.3586	-0.292719	-0.0470622	-0.146002	-0.0203333	-0.364884	0.860043	-0.366923	-0.262806	-0.0623412	-0.0628515	-0.33467	-0.0376533	0.164412	-0.448233	-0.295926	-0.0420748	0.0394346	-0.276362	-0.0723206	-0.233848	-0.0644448	-0.000910675	-0.143714	-0.285978	-0.39349	0.0587464	-0.370608	-0.0798662	0.222531	-0.341936	-0.408982	0.993748	0.0357009	0.337625	-0.511806	-0.0652201	-0.202971	0.00132149	-0.287715	-0.341121	-0.0155317	-0.348858	-4.48194	-1.67425	prognostic
I248	-0.196281	1.37608	2.44798	0.203336	0.163216	0.460162	-0.0565114	-0.425671	0.330677	-0.222355	0.303252	0.0651474	0.752303	0.120321	-0.387417	1.88749	0.485071	0.0570546	-0.292006	1.43148	2.05469	-0.448262	0.208343	0.00928761	-0.223424	-0.291958	-0.264297	-0.0384718	-0.00801195	-0.396788	-0.155054	-0.424242	-0.430837	-0.218401	0.347809	-0.134412	1.00328	0.238809	-0.243383	-0.294645	-0.458385	-0.104004	-0.335195	-0.296154	-0.354232	-0.38768	-0.271933	-0.358677	-0.284355	-0.0324584	-0.057796	-0.332552	0.0969521	0.146427	0.523845	0.654382	-0.385201	0.590049	0.0126957	-0.110351	0.250892	0.0191743	-0.326258		-2.20852	prognostic
R222	0.289598	-0.0173425	0.902818	0.272962	0.576699	0.627091	0.398328	0.168808	0.472586	0.417509	0.38123	0.209841	0.584979	0.218517	0.309414	-0.0390496	0.394751	0.0285578	-0.146215	0.293986	0.152946	0.522449	0.358461	0.162345	0.112608	0.310533	0.250772	0.0559057	0.194737	0.312242	0.0145988	0.0492287	-0.0873683	0.135009	-0.0310184	0.000704475	0.373555	0.968412	-0.0588007	0.0260217	0.231841	0.100855	-0.0207358	0.570867	0.159657	0.104206	0.281186	0.274794	0.221036	-0.0294678	0.210329	-0.173771	0.0879928	-0.0623384	0.293806	-0.118907	-0.291207	0.301686	-0.126026	-0.0506121	0.359355	-0.320175	-0.887275		-1.75446	prognostic
J101	0.733114	0.673207	2.6784	0.237178	0.266697	1.5834	0.24041	-0.359096	0.0364429	-0.299973	0.258219	0.212418	0.640514	0.843255	0.556677	-0.0702148	1.22517	0.0519018	-0.250506	-0.0400556	0.241944	0.275511	-0.133138	-0.140816	0.100576	-0.0631405	0.378474	-0.132653	-0.11158	0.335667	1.58393	-0.335551	0.0174342	0.850433	-0.389449	-0.190473	-0.275527	-0.547917	-0.177642	0.584526	-0.0818	0.43754	0.156891	-0.0901893	-0.116217	-0.355571	-0.348395	-0.346321	-0.29682	0.0610172	-0.0110294	-0.239397	0.450215	0.229553	-0.322677	-0.250221	-0.185027	-0.297817	-0.345504	-0.213076	-0.242599	-0.163453	-0.708733		-2.1326	prognostic
F431	1.25967	0.880639	0.4966	0.105603	0.721489	1.57231	-0.117058	0.194151	0.077695	-0.0156442	0.134631	0.220576	0.555729	0.634752	0.18117	-0.0593003	0.352507	0.238122	0.212885	0.402148	0.134502	0.861553	1.23915	0.303863	0.300246	0.0921762	0.085261	-0.213366	0.0501068	0.0556444	0.205091	0.0238137	0.0965923	0.389703	-0.32787	-0.141344	-0.0236439	-0.10196	-0.141526	-0.0240214	-0.0555965	-0.229446	0.457826	0.345776	-0.0105446	0.119738	0.102262	-0.151597	-0.211695	0.181219	-0.114804	0.147434	0.12922	0.200417	0.456259	-0.168139	0.0534066	-0.101295	-0.237336	-0.0926249	-0.0815328	0.0354023	-1.10274		-2.82129	prognostic
R01	0.675303	2.31343	0.954008	0.634969	0.473725	0.70677	-0.206683	-0.371443	-0.250044	-0.0925754	0.78683	0.478888	0.160152	0.391363	0.634113	0.275836	0.0469913	-0.172604	0.571825	0.0455378	1.76391	-0.0753619	-0.199094	-0.198284	-0.0068116	-0.0611283	0.934103	-0.195976	0.120926	0.62718	-0.0613706	-0.220673	0.0393354	-0.165598	-0.261217	0.139345	0.430418	-0.196114	-0.0180164	-0.162051	-0.040851	-0.229157	-0.215531	-0.249874	-0.231767	-0.0234605	0.271222	0.0911663	-0.0596122	0.0820555	-0.0834402	-0.242672	0.13658	0.160772	-0.00218117	-0.193406	-0.0299736	-0.0281438	-0.159521	-0.121531	-0.126363	-0.411929	-0.212436	-7.68412	-0.892968	prognostic
G25	1.62405	0.583625	1.19092	0.338935	0.528364	0.200145	-0.10632	-0.331268	-0.0885262	-0.168695	0.353096	0.163265	0.293373	0.620947	0.904436	-0.226747	0.829516	-0.096772	0.452967	0.311068	0.909831	0.214458	-0.156594	0.356043	-0.121677	0.0141942	0.304771	-0.130189	-0.143027	0.706674	0.15132	-0.173618	-0.0363521	0.0839651	-0.419579	-0.0612248	0.174837	0.209362	0.00707193	0.266291	-0.0735006	0.031475	0.146515	0.00314152	0.156374	-0.22989	-0.187974	0.0345438	-0.0252338	0.245639	0.143133	0.108525	0.15588	0.0115757	0.259962	-0.0983926	-0.200453	0.491406	-0.124002	0.0508916	-0.224742	-0.0237265	-0.356465	-3.39736	-1.83359	prognostic
H264	0.604786	0.0558472	0.00225663	0.444681	0.0150821	-0.0782673	0.26407	-0.0907996	-0.0178189	-0.166546	0.581162	0.47393	-0.0304708	-0.085768	0.397687	0.91564	0.653636	-0.0271979	1.96021	0.0506376	0.130489	-0.141962	0.146237	0.0365253	-0.0789359	0.307636	0.654882	0.291558	-0.101534	0.689724	0.809551	0.0127847	0.0855696	0.0791969	-0.0464959	-0.103412	0.129484	0.323569	-0.0350883	-0.0114206	-0.0705206	0.167199	0.0175362	-0.103199	0.0864115	-0.0766901	0.175695	0.225564	-0.0896601	0.184702	0.0415113	-0.0151382	0.0853216	-0.0681946	-0.0169479	0.295941	0.770394	0.189844	0.004974	0.108114	-0.00158045	-0.000343249	-0.0473494	-8.83949	-2.89902	prognostic
N34	0.284019	0.421291	-0.0269724	0.427364	-0.00132243	0.171413	-0.0829972	-0.0404562	0.184987	0.2408	0.322015	0.153078	-0.0548229	0.514803	0.438536	-0.0373218	0.261962	0.175178	-0.745838	0.795383	0.40491	0.291093	0.092817	0.693872	0.174299	0.436329	0.185094	0.353062	0.419496	0.576078	-0.0384742	0.256652	0.305813	0.279286	0.384093	0.277232	0.321843	0.0388143	0.353251	0.281068	0.323167	0.230805	0.0488786	0.258382	0.717196	0.130464	0.142466	0.665736	0.136579	0.414069	0.347851	0.345625	0.126049	0.346769	-0.00110902	-0.135403	0.172313	0.384371	0.0912671	0.232771	0.362479	-0.181592	-7.74384		-4.99567	prognostic
L814	-0.0353511	0.0920873	0.0640068	0.12685	0.170758	0.310788	0.188554	0.151427	0.1857	0.0740085	0.474729	0.317653	0.185305	0.0789156	0.179455	0.185093	0.492128	0.113729	0.493934	0.367979	0.12128	0.150197	0.427692	0.21098	0.101272	0.0813034	0.243692	0.0853928	0.294449	0.133755	0.191707	0.226118	0.118254	1.1833	0.591489	0.224505	0.203475	0.0691134	0.205202	0.282678	0.223044	0.183175	0.00741356	0.0526549	0.315837	0.207519	0.179316	-0.0362039	0.300859	0.219343	0.305151	-0.0567316	0.189669	0.0742538	0.640502	0.202284	-0.100591	0.202961	0.200312	-0.0170973	0.237863	0.226737	-0.917431		-3.61353	prognostic
G700	1.52972	1.21571	1.16975	0.0794796	-0.014621	0.0414536	0.0826126	0.446508	0.351168	-0.00642518	0.158841	0.640456	0.293609	0.564361	-0.111814	0.316392	-0.0170595	0.231908	-0.440356	0.0237385	0.0714453	0.24207	0.136195	-0.0886451	-0.0414579	0.620471	0.0301487	0.204994	0.562923	0.0463637	-0.120679	0.0572651	-0.0892478	0.245029	0.194802	0.0352709	0.246316	0.0666808	-0.201718	0.314021	0.316016	0.413484	-0.0653881	0.215021	0.375621	0.0433942	0.195086	-0.182431	-0.109603	-0.00633093	0.185605	0.17298	0.559115	0.671214	-0.221803	0.215829	-0.229685	-0.122612	-0.0309069	0.220337	0.30723	-0.0405432	-3.28196		-0.909259	prognostic
K319	-0.0261867	0.407018	0.738943	0.983932	1.22501	0.368538	-0.174168	0.119529	0.103137	-0.0545817	0.243371	0.563185	-0.130756	7.19414e-05	-0.0673814	-0.187914	0.573534	0.0102521	-0.10159	-0.0503234	-0.165613	-0.0660029	-0.186056	-0.0441788	0.802105	0.0317122	0.947912	-0.129713	0.108961	0.534061	0.399413	0.190962	0.150566	0.0125963	-0.00998565	0.150252	0.169543	0.0435326	0.104444	0.0984836	-0.0184093	0.585143	0.502169	0.585101	0.126828	0.0762174	0.11174	0.0456347	-0.177669	1.84619	-0.170359	-0.0739418	0.801268	0.0384382	0.0365058	-0.166496	-0.245395	0.114342	0.131009	-0.0935047	-0.127084	0.0454159	-0.896938		-4.22506	prognostic
M203	0.169256	0.473729	0.459937	0.511917	0.251148	0.0468715	0.138707	0.0798988	0.244639	0.310184	0.161957	0.525178	0.366695	0.397646	0.130133	0.0630835	0.396668	0.277603	-0.372478	0.150084	-0.0646062	0.41018	0.126949	0.142089	0.354674	0.151687	0.100546	0.337762	0.227496	0.130392	0.0770339	0.0584409	0.297379	0.17645	0.215258	0.172076	0.375925	0.496093	0.187537	0.156355	0.576897	0.272893	0.268006	0.00325643	0.171205	0.311643	0.0646636	0.171631	0.223985	0.0410778	0.281957	0.255159	-0.0743638	0.152473	-0.0633236	0.207362	-0.108732	0.0838141	0.285332	0.125583	0.190909	-0.168798	0.555692		-5.01812	prognostic
F50	0.403156	3.52604	1.84857	-0.322136	0.442496	0.57827	0.668582	2.07011	-0.0697579	-0.523287	-0.783203	0.26913	-0.193559	0.270296	0.14599	1.45909	-0.482347	0.481382	-0.123687	-0.882812	-0.569287	0.371026	0.166587	-0.0918352	-1.00032	-0.0440009	0.437468	-0.960044	0.181264	0.529112	0.391722	-0.229996	-0.211953	-0.437793	-0.354084	-0.307166	0.411819	-0.0836277	0.649839	-0.17731	-0.0440199	-0.184417	-0.115748	-0.0627604	0.275457	-0.502365	0.355907	0.410318	-0.210157	0.508511	0.0811085	-0.0511775	0.325665	-0.435077	0.0452561	-0.342897	-0.177403	0.228657	0.410985	-0.417569	-0.0423573	-0.369704	-5.76655		-3.26521	prognostic
H359	0.0317229	0.356498	0.330223	0.473365	0.329414	0.211507	0.256871	0.00617345	0.100912	0.103064	0.0606062	1.08986	0.168712	0.385081	0.290546	0.537687	-0.0555323	0.57409	-0.26843	0.243517	-0.49045	0.549017	0.417024	-0.036146	-0.0174407	0.330175	0.139153	-0.261624	0.281539	0.325645	0.00366283	0.254768	0.266516	0.207376	0.0991433	0.193907	0.154586	0.0880395	0.486759	0.201075	1.03481	0.0380549	0.228592	0.442237	0.171402	0.208524	0.0193258	0.290097	0.463548	0.371627	-0.14324	0.240833	-0.074674	-0.0957654	0.408857	0.794417	-0.169227	0.0727907	0.283608	0.124625	0.175286	0.0265668	-1.4385		-6.13427	prognostic
K830	0.977875	2.1859	2.42723	0.82577	2.20802	1.0105	-0.566049	-0.476726	-0.425786	-0.206728	0.24986	0.894599	-0.226961	-0.0399858	-0.27949	0.602894	0.631913	-0.32905	-0.205758	0.904937	-0.126455	-0.521925	-0.410891	0.317311	-0.269069	-0.365874	0.108445	0.195452	0.144152	0.46438	-0.295697	-0.535643	-0.204899	-0.45667	-0.178544	-0.379973	0.0573777	-0.559213	-0.299254	-0.117129	0.0877831	-0.620378	0.131334	-0.244176	-0.713581	-0.53222	-0.327602	-0.542607	-0.233983	0.385627	0.0888987	-0.652414	3.15811	0.30908	-0.451284	-0.0939799	-0.341789	-0.277789	-0.262542	0.03074	-0.712149	0.273686	-2.2027		-3.58099	prognostic
D689	0.225852	0.236475	1.09407	0.573125	0.904708	1.16931	-0.206641	0.396672	1.22871	-0.0930481	0.23332	-0.051345	-0.363872	-0.274628	0.519026	0.865653	0.231606	0.058603	0.0166417	-0.324626	2.20505	0.121749	-0.0309836	0.0185985	0.206249	-0.253745	0.46683	-0.233734	-0.170679	0.157565	-0.375279	-0.281699	1.32504	0.0159054	-0.534669	0.100939	-0.660234	0.451404	-0.552737	1.05035	-0.0253902	0.0807995	0.187372	0.625016	-0.484034	0.0747937	0.153789	-0.0972614	0.140464	0.821973	0.700998	-0.213544	0.650706	0.671271	0.00904817	-0.312409	-0.559635	-0.159092	0.280901	0.122431	-0.442537	-0.965643	-3.34285		-4.7437	prognostic
M798	1.81932	4.68534	1.83259	0.37531	-0.244248	0.71665	-0.629654	-0.125921	-0.431984	-0.0190256	-0.163993	0.747083	0.000689024	-0.0269784	0.267546	-0.415716	0.479756	-0.393151	-0.479754	-0.495354	-0.353005	-0.392705	-0.458707	-0.413058	-0.0869149	-0.426563	1.00333	-0.429144	0.39143	-0.00129652	0.297173	-0.496547	-0.296966	-0.375957	-0.32509	-0.244129	-0.383656	-0.614424	-0.026214	0.345122	-0.0938417	0.591291	0.205045	-0.216012	-0.325986	-0.586784	-0.0318271	-0.0201249	-0.369369	0.0046975	-0.0328445	-0.452086	-0.0626088	-0.077646	-0.427789	-0.63663	-0.230528	-0.303785	-0.0932518	-0.373019	-0.435691	-0.0503647	-4.08836e-05	-6.53293	-1.49927	prognostic
N30	0.406055	1.47921	1.31413	0.61018	-0.0204142	0.309139	0.114501	0.710915	-0.0398678	-0.1592	-0.135855	0.263704	-0.0720402	-0.0534078	0.221545	0.103199	0.247375	-0.248784	-0.1516	0.54661	2.59345	0.108622	-0.10717	-0.0845056	0.0135529	-0.0410941	0.189858	-0.235867	-0.0812546	0.109801	0.0149246	-0.0969242	-0.00012343	-0.121672	-0.234265	0.335121	0.0803717	0.375594	-0.0568495	-0.218604	-0.151319	0.359323	0.0447812	-0.10327	-0.0349295	-0.065374	0.172668	-0.121007	-0.113625	-0.00202816	0.167063	0.263201	-0.0220164	-0.115439	0.183259	-0.326313	-0.2031	-0.222901	-0.0590713	-0.231155	-0.217428	0.0949256	-0.0951682	-6.0488	0.546683	prognostic
M199	0.768933	5.05869	0.967029	-0.261254	0.638439	1.87934	-0.601032	-0.523794	-0.423995	-0.580086	-0.340047	0.586096	-0.28749	0.186573	1.17995	-0.549392	-0.393145	-0.616568	-0.497832	-0.498823	-0.633247	-0.270823	-0.411563	-0.0720508	-0.364739	-0.433086	0.898958	-0.681036	-0.278559	0.340091	-0.121576	-0.298995	-0.480992	0.748901	0.062829	-0.309489	0.0153129	-0.519842	-0.278402	-0.145461	-0.266068	-0.397488	-0.301267	-0.390086	-0.212234	-0.620872	-0.0271675	-0.190489	-0.52818	0.184527	-0.0936774	-0.527889	-0.36229	0.740251	-0.611416	-0.683197	0.216699	-0.0116891	-0.430608	-0.288039	-0.628363	0.161187	-0.135139	-4.07462	-0.876167	prognostic
M4854	0.423354	0.120126	0.811281	-0.13997	0.783364	0.588499	0.0183644	0.0677225	0.20651	-0.0444724	0.0613036	0.233867	0.48308	0.685459	0.436961	0.0261991	0.242043	-0.223162	-0.314076	-0.0491887	0.218922	0.0773757	0.584226	-0.0762038	0.678039	-0.0410723	0.464388	-0.251575	-0.069163	0.643213	-0.130759	0.635858	0.139952	-0.0513956	-0.152791	-0.0724197	0.330128	-0.103836	0.111463	1.00869	0.540077	0.386061	1.2097	0.029074	0.0809904	0.549823	0.212113	0.232911	-0.0624566	0.0674339	0.32401	-0.0983244	0.0737414	0.279313	-0.0336954	-0.060088	-0.0187354	0.0481151	-0.0956876	0.352789	-0.0151621	-0.280291	-1.00971		-2.77343	prognostic
M064	0.141491	0.0944504	1.27336	0.440611	0.576435	2.14736	0.334116	-0.335023	-0.152327	0.0781279	-0.353206	0.511787	-0.0998633	0.36325	0.522321	-0.0299294	0.0710947	-0.0203394	-0.0460158	-0.252388	-0.482666	0.481708	-0.104558	-0.0227146	1.01823	0.0864816	1.09917	0.426002	0.488821	0.860661	0.271859	0.282664	0.0302889	0.0924006	-0.123971	-0.0800461	-0.0923491	0.440444	0.161768	0.0598744	0.587707	0.425353	0.690548	0.109668	-0.110628	-0.418969	-0.437982	-0.476678	0.145155	-0.12311	-0.0666612	0.080869	0.200173	0.0516146	-0.129388	0.218784	-0.608492	-0.0648115	-0.461415	0.429672	0.222674	-0.909321	0.508476		-4.62089	prognostic
D649	1.81875	-0.526498	2.5523	0.0715091	0.142096	-0.390899	-1.46121	-0.99957	-1.11792	-1.28284	-1.28096	-0.0780941	-0.962421	0.133498	-0.0111186	3.48292	-0.615748	-1.53131	0.702142	-0.848666	1.66285	-0.899274	0.37897	-1.25868	1.80702	-1.22969	5.29058	-1.58575	-1.51489	0.206217	-0.947749	-1.43155	-0.763893	-0.546255	-1.23524	-1.16054	-1.08426	-1.08169	-1.28546	0.743057	-0.660815	-0.773984	-0.190625	-0.215686	-0.864622	-1.56436	-0.906431	-1.0517	-1.33925	-0.726761	-1.00403	-1.38036	-0.196713	0.371336	-0.795877	-1.05051	-0.722611	-1.32836	-0.0462129	-0.977559	-1.51282	-0.961739	-1.69493	-2.69666	3.67447	prognostic
C851	0.0116591	-0.0498034	1.13983	0.0519021	-0.024032	0.677537	-0.233066	-0.0878663	-0.132253	0.0665992	-0.124757	-0.0995115	0.020423	-0.0634361	0.843969	-0.108005	-0.129553	-0.126881	-0.35216	0.88667	-0.280928	0.234874	-0.250589	-0.0410023	0.315797	-0.144242	0.600921	0.228499	-0.0736813	0.996799	-0.167041	-0.0399718	0.0571054	-0.101082	0.140704	-0.15158	0.168611	-0.23841	-0.11713	0.291832	0.630455	-0.0418448	0.67705	0.228591	0.106576	0.167381	0.056159	0.147133	-0.0438799	-0.0469984	0.171198	-0.00470933	0.314005	-0.104087	0.486325	0.182698	-0.156486	-0.157919	2.09088	0.0750943	-0.17498	-0.268404	1.38574	-5.57583	-1.71196	prognostic
I489	3.62386	4.54697	2.29037	2.26146	0.146635	-0.743445	-0.902367	1.41368	-1.66985	-1.63135	-1.1245	3.2634	-0.85996	0.252946	-0.162479	-0.154242	0.56857	-1.56303	2.48016	-1.65284	2.13571	-1.26998	0.729765	-1.36702	-1.52069	-1.28197	0.422777	-1.79845	-1.27108	-0.859184	-0.586969	-1.27726	-1.11533	-1.75153	0.512508	-1.7662	0.451484	-0.679368	-0.798451	-0.259505	-0.132497	-1.05224	-1.36233	-1.40797	-1.22872	-0.246888	-0.485595	-1.13746	-0.320109	-0.417648	0.00176672	-0.875358	-1.51744	-0.489081	-1.4887	-0.406843	0.732281	-0.508385	-1.21492	-0.781948	-1.61024	-1.68741	-1.91885	-7.93811	0.853218	prognostic
N72	0.218427	0.420455	0.328887	0.266201	0.107428	0.386741	0.354458	0.0352203	0.233308	0.00188908	0.00705829	0.305346	0.172967	0.20694	0.413377	0.501155	0.29209	0.10438	0.0458132	0.846551	0.0431783	0.286511	0.187955	0.273394	0.180922	0.297054	0.300027	0.214617	0.21551	0.252993	0.110438	0.245836	0.356454	0.0927117	0.372655	0.204145	0.177475	0.166429	0.121078	0.298375	0.075212	0.0882983	0.4364	0.147718	0.402883	0.372284	0.160673	0.22544	0.547228	0.314783	0.257678	0.201908	0.0639457	0.236933	0.35452	-0.179743	-0.231981	0.211898	0.215591	0.289726	0.138492	-0.263211	-0.971507	-7.79534		prognostic
E038	1.64381	1.85998	0.688794	1.1078	1.39344	0.476488	-1.01939	0.282257	0.0976947	-0.336794	-0.980542	0.796662	-0.0678077	-1.01243	0.936102	1.93521	-0.79824	-0.649958	-0.146353	1.43109	-0.416577	1.16087	0.500948	-0.215279	-0.682224	0.303447	0.166546	-0.367506	0.29064	1.00731	0.685399	-0.294773	1.00928	0.0703452	-0.871354	-0.593593	0.183097	-2.03886	-0.795527	1.43765	-0.488144	0.157956	-0.86631	-0.249203	0.48909	-0.0621053	-0.855153	-0.33726	0.0429724	1.44114	-0.313437	-0.00148036	0.263008	0.262145	1.46724	-0.745366	-0.297466	-0.667071	0.489825	0.126125	-0.872055	-0.122259	-10.872		-7.96763	prognostic
Z862	0.297102	0.722508	2.98681	0.724303	-0.050389	0.138443	-0.197227	0.0373116	-0.276483	-0.13919	0.371793	0.942997	0.027421	-0.0921866	0.110377	0.0467072	0.510223	-0.122022	0.985015	0.117606	0.973358	-0.214176	-0.414575	-0.237275	0.963036	-0.386367	1.53461	-0.12351	0.119233	0.460341	0.0268094	-0.159588	0.766441	-0.325855	-0.582165	0.0809813	0.264517	0.525941	-0.375117	0.598076	0.0631545	0.0661084	0.886452	-0.419397	-0.285143	0.0768396	-0.249902	-0.183675	-0.387329	0.0165142	-0.373503	-0.371257	-0.0898788	-0.0471179	-0.274611	-0.158166	-0.506218	0.148728	0.358527	0.0531659	-0.291353	0.27608	-1.48688		-3.02132	prognostic
K76	1.61937	4.14679	1.19275	0.399707	4.40569	1.8974	-0.602736	-1.19154	-1.06448	-1.2878	-0.119169	-0.145926	-0.131253	-0.609013	-0.983664	-0.131777	0.75268	-1.3823	0.806454	0.679418	0.289971	-1.0583	0.375827	-0.701228	-0.285022	-1.04892	0.397414	-1.30986	-1.27454	-0.502443	-1.08595	-1.52039	-0.235018	-0.872227	-0.889263	-1.33925	-0.815789	0.83682	-1.11026	-1.14604	-0.809487	-1.05421	-0.145817	3.43608	-0.956975	-1.08161	0.0613318	-1.4182	-1.3658	1.04608	-1.25402	-1.13316	0.0157828	-0.434925	-0.199038	-1.45662	-0.865019	-1.44474	-0.98651	0.223949	-1.56303	-1.12875	-1.57425	-5.97417	1.52373	prognostic
H045	0.200818	0.237078	0.178361	0.357647	0.384497	0.147706	0.331155	0.704378	0.323541	0.249211	0.336321	0.451652	0.0722619	0.202726	0.282544	0.343714	0.281393	0.159475	0.163567	0.257384	-0.0414087	0.213663	0.420236	0.376851	0.110673	0.119545	0.384582	0.0525464	0.220271	0.406522	0.199866	-0.0240631	0.124716	0.166225	0.470759	0.106001	0.0505482	0.141018	0.48544	0.195924	0.138903	-1.26769e-05	0.0665044	0.222666	0.0278921	0.0764608	0.154062	0.423852	0.265282	0.584377	0.135175	0.400813	0.0903547	0.217279	0.0520626	-0.144879	0.0486675	0.181985	-0.0177989	0.135959	0.0234373	-0.335905	-0.921042		-1.70732	prognostic
M0730	0.587134	0.612557	0.696601	1.17097	0.0237656	3.24414	-0.260672	0.161754	-0.149954	0.190826	-0.0257601	1.00416	0.0100011	0.434612	1.2412	0.0987529	-0.16169	0.421708	-0.694696	-0.0893297	-1.32848	-0.00488028	-0.0963416	-0.115637	0.644542	-0.153914	0.514058	-0.109251	0.60518	-0.0315571	0.0498058	0.280623	0.0654484	0.0944107	-0.114907	-0.0249893	-0.476166	-0.699289	0.388868	0.954464	0.0814135	0.0944281	0.832089	0.0370481	-0.313467	-0.0910913	-0.354166	0.319522	0.526945	-0.13871	-0.204415	0.172528	1.0097	-0.128183	-0.438396	-0.239559	-0.293615	0.231014	0.544503	0.0174557	-0.24864	-0.756991	-5.44435		-5.42631	prognostic
J342	0.436108	0.513595	0.063933	0.23315	0.224245	0.170845	0.190505	-0.0363798	0.0539306	0.112341	0.0173361	0.376512	0.28796	0.199302	0.227182	0.0360164	0.208663	0.0318596	-0.0213893	0.458029	0.118669	0.515615	0.011102	0.243976	0.20179	0.296197	0.221225	1.35148	0.125941	0.175897	1.00115	0.177102	-0.0578304	0.416824	0.0203737	0.0338229	0.195284	0.124325	0.128553	0.144959	0.254107	0.131022	0.373525	0.10193	0.14843	0.0845334	0.173302	0.337513	0.106375	0.101173	0.0999727	0.175368	0.198696	0.0506358	0.0698148	0.0882941	0.00697199	-0.111571	0.078422	0.161474	0.170605	-0.0507029	-0.371945	-6.72254	-2.3341	prognostic
F00	-0.138981	0.125155	0.313733	0.00529288	-0.0687046	0.966078	-0.23526	0.247758	0.368712	-0.176931	0.131415	-0.0616681	0.395311	0.58864	0.587591	0.567734	0.391948	-0.152482	-0.166184	0.108229	0.0301014	-0.223995	-0.196869	-0.0815148	-0.065634	-0.085716	0.0375	0.171387	-0.120839	0.0443249	0.501618	0.272419	-0.044564	0.679243	0.157649	-0.160657	-0.0753411	-0.0702258	0.0219568	-0.0274089	-0.0986515	0.0263953	0.0975158	0.534243	-0.140784	0.129022	0.0291887	0.0490987	-0.064148	0.28835	0.0412905	0.0926357	-0.110913	0.585851	0.27854	-0.0535941	1.4273	-0.149502	0.00165425	0.632991	-0.104781	1.7327	-0.346743		-0.293298	prognostic
K746	0.341042	1.13682	1.91328	1.5816	5.24838	-0.271894	-1.46958	-0.953559	-0.809827	-1.77863	0.627157	1.21324	-0.0914947	-0.421429	-0.244753	-0.284836	0.452593	-1.37646	-0.938174	-0.413005	-0.0479729	-1.49688	-0.276631	-1.32989	0.300599	-1.20302	0.16487	-1.41276	-0.0418456	-0.240862	-1.4857	-1.55241	-0.0801415	-0.586926	-1.20589	-1.45584	-0.806148	-1.24985	-0.208439	-0.309615	1.09195	-0.657279	0.523567	4.70191	-1.42037	-0.637713	0.078471	-1.55648	-1.62116	2.7337	-1.1521	-1.32791	-0.165188	-0.610639	-1.1416	-0.942124	-0.840631	-1.3401	-1.14212	-0.792162	-1.96945	-0.555699	-1.38501	-11.2893	-4.26156	prognostic
I080	0.637472	1.08733	3.06655	1.95036	0.479409	0.334988	-0.190716	-0.0636881	-0.567154	-0.306542	0.976389	1.97445	0.0682461	0.604431	0.133107	0.0141207	0.857867	-0.365598	-0.332544	-0.215863	1.88563	-0.26843	-0.219375	-0.435252	-0.395292	-0.0914668	0.742092	-0.589458	-0.374944	0.162787	-0.394545	-0.38749	-0.353265	-0.387055	-0.0392169	-0.308251	0.819877	-0.43965	-0.454139	-0.111275	0.0296178	-0.215266	-0.257442	-0.248704	-0.465084	-0.0285111	-0.273726	0.105912	-0.0611584	-0.39598	0.294444	-0.234085	-0.342992	0.307492	0.137647	-0.261412	0.260059	0.4991	-0.0290478	-0.393208	-0.126583	-0.656563	-1.07753		-2.54985	prognostic
B962	1.9275	1.54964	3.77267	0.295076	0.664576	1.88034	-0.47062	-0.19142	-0.486019	-0.735146	0.280285	0.240457	-0.0633828	0.157717	0.603529	1.24752	0.717926	-0.619596	-0.745862	-0.0267895	2.17602	-0.500643	0.383473	-0.70379	-0.255862	-0.342775	0.672866	-0.72378	-0.499764	0.385398	0.159073	-0.668378	-0.223158	0.0240906	-0.53856	-0.353536	-0.292811	-0.0958288	0.0760539	-0.0272047	-0.573333	0.0343259	-0.367233	-0.238389	-0.575696	-0.661344	0.322839	-0.71704	-0.554468	-0.0862783	-0.167999	-0.650701	-0.162876	0.454753	0.0185577	-0.410407	-0.200245	-0.610528	-0.0926913	-0.402817	-0.699878	-0.389898	-0.540644	-5.18327	-1.95162	prognostic
R102	0.244267	0.466401	0.287729	0.126545	0.181123	0.379483	0.181472	-0.125722	0.154917	0.158301	0.2128	0.252303	0.114026	0.00746428	0.282368	0.0800582	-0.0148382	0.269723	0.409807	0.97289	0.512742	0.102876	0.264733	0.104249	0.000847173	0.212541	0.536457	0.0391855	0.0461688	0.28531	0.194215	0.211739	0.264971	0.0476394	-0.0235007	0.00514892	0.215381	0.610494	0.111066	0.15604	0.0781147	0.3214	0.0801553	0.0741087	0.129738	-0.02471	0.277647	-0.074977	0.232857	0.0977537	0.0741596	0.332029	0.0516674	0.139192	0.457168	-0.0432729	0.434122	0.184808	0.234792	0.125828	-0.00243998	0.190384	-0.146139	-5.47545	-2.24756	prognostic
M258	0.373942	1.50949	0.0444978	0.347377	0.185501	0.65423	0.0881777	-0.0047311	0.136116	0.16317	0.0868958	0.401407	-0.0342735	0.158764	0.3834	0.0728605	0.262761	0.0102261	0.0812797	0.272399	-0.0183315	0.445225	-0.0983041	0.317595	0.275613	0.0853804	0.205974	0.114765	0.195284	0.273552	0.0478569	0.145619	0.00398561	0.338001	-0.103801	0.0326129	0.507815	0.155342	0.0492437	0.101129	0.0732276	0.112176	0.213998	0.22427	0.272229	0.034261	0.173316	0.0581106	0.000409113	0.236051	0.366136	0.102602	0.243764	0.797731	0.218722	-0.0463689	0.0402671	0.155447	-0.00773813	0.298099	0.241877	-0.187695	-0.553943	-8.42579	-1.82216	prognostic
C672	0.0483951	0.390358	0.621131	0.090512	0.0862526	0.00595105	-0.0785172	0.0900065	0.245365	0.00391484	-0.0450644	0.189957	0.0302311	0.201293	0.134773	0.384689	0.0586922	0.111284	0.145755	0.137382	1.78275	0.046985	0.337509	0.17888	0.253467	-0.0632046	0.156569	-0.0234433	0.171062	0.285074	0.120562	0.152402	0.156837	0.397121	-0.156689	0.297326	0.138324	0.133662	0.134754	0.154307	0.207841	0.496788	0.300098	0.22528	0.294511	-0.0806061	0.196764	0.56572	0.227537	0.180277	0.25903	0.172662	0.0358622	0.0331268	0.0247025	0.135271	0.0604976	0.261313	0.354309	0.293685	0.30136	0.084355	-0.782661		-2.07551	prognostic
L89	1.56402	0.608923	2.71642	0.404696	0.00796241	1.21347	-0.894152	-0.231224	-0.904732	-0.221482	-0.188652	1.50747	0.581546	0.995518	0.794396	1.4705	1.62914	-0.920318	0.349181	-0.633932	1.12372	-0.798167	0.577121	-0.403867	-0.407399	-0.307043	0.691667	-0.583397	-0.28666	-0.144659	0.22402	-0.761661	0.290151	0.216546	-0.584448	-0.422741	-0.825356	-0.989122	-0.3935	0.987823	-0.380726	0.44195	0.802264	-0.165498	-0.555328	-0.560209	0.774998	-0.687662	-0.377883	-0.259733	-0.611179	-0.738949	-0.12935	0.79258	-0.61197	-0.631533	-0.214272	-0.424048	0.306354	-0.356335	-0.689638	0.380372	-0.839036	-7.13796	0.250228	prognostic
R098	0.284475	1.30204	0.315926	0.858166	0.575719	0.851131	0.25364	0.500411	0.0392252	0.0680836	0.0353792	0.65218	0.0645463	0.108687	0.208806	0.0419645	0.0566063	0.0407311	0.303806	0.187377	0.82294	0.150002	0.0942085	-0.14318	0.106706	-0.0574046	0.470935	0.0355483	0.410393	0.431665	0.303963	0.02946	0.215416	-0.0296809	-0.154504	-0.0525504	0.157104	0.423347	-0.0351161	0.136391	-0.21638	0.392534	0.0386114	0.219569	0.13003	-0.0631113	0.0633984	-0.00144821	0.0547819	0.255373	0.0339404	0.116069	0.408312	0.0287298	0.164939	-0.0737488	-0.0954128	0.112394	0.0415269	0.166711	0.274594	-0.468614	0.316572		-4.19329	prognostic
M170	0.17411	5.2438	0.461034	0.540139	-0.0743668	0.56044	0.116758	0.451369	0.43264	-0.103431	-0.175	0.295063	-0.117715	0.10455	-0.391775	-0.281074	-0.351325	-0.290089	0.0183281	-0.165011	0.0793698	-0.242691	-0.676568	-0.181748	-0.0618903	-0.0652998	0.543547	-0.178393	-0.0595067	0.205858	0.124292	-0.139748	0.208682	0.141964	-0.309849	-0.264815	-0.0309342	-0.63363	-0.384658	-0.2625	-0.520715	-0.00344979	-0.158098	-0.0447259	0.238765	-0.298398	-0.0664697	0.242832	-0.575079	0.393712	-0.0642018	-0.10234	-0.209617	0.783348	-0.355843	-0.518568	-0.764892	-0.228931	0.179874	-0.178128	-0.2834	-1.77209	-0.0896262	-9.32989	-7.0496	prognostic
K26	0.250972	0.41836	2.49615	0.543052	1.52659	0.887382	-0.1446	-0.206267	0.580606	-0.126644	-0.149307	0.429254	1.44264	0.702446	0.0719364	0.621081	0.319844	-0.363324	-0.0880089	0.0879763	-0.196506	0.205248	0.00814994	-0.183867	0.44201	-0.364932	0.859829	-0.463967	-0.354712	0.172912	0.559201	-0.256656	0.158398	-0.106896	0.319454	-0.198765	-0.183722	0.230413	-0.310484	0.110801	-0.0828496	0.284526	0.545782	0.525063	-0.42168	-0.481513	0.0918403	-0.286983	-0.260645	0.3053	-0.331389	-0.334048	0.57112	0.669615	-0.145938	-0.158564	-0.177956	-0.426995	-0.590863	-0.433844	-0.349594	-0.147983	-0.200591	-6.5454	-1.61227	prognostic
E878	0.238172	0.260197	1.81889	0.466285	1.80885	0.505653	0.0217796	-0.284616	-0.0298325	-0.302957	0.639007	1.32962	0.219499	1.26646	0.683143	1.94427	0.849693	-0.252316	0.10468	-0.171404	0.697754	-0.333451	0.511178	-0.0432441	-0.100052	0.112124	0.071687	-0.343149	0.0466187	0.119193	0.209331	-0.207451	0.612527	0.223947	-0.0918042	-0.0950753	-0.0592056	-0.117116	-0.158468	0.224483	-0.210989	-0.204155	-0.0129969	0.56248	-0.136953	-0.481729	0.0655475	-0.264542	0.0796544	0.0672414	0.0907997	-0.0404511	0.140578	0.130367	-0.111996	-0.030312	-0.742492	-0.256653	-0.410262	-0.0851643	-0.148064	-0.27965	-1.67388		-3.99697	prognostic
R522	2.62995	1.37084	1.50101	0.349129	0.779613	0.972667	-0.0582908	0.324606	0.652521	-0.18496	0.868664	0.278745	-0.104963	0.421172	0.415617	-0.147493	0.748489	-0.338105	-0.326209	0.0467422	-0.345791	0.442335	0.419886	0.0764288	0.271597	-0.38675	0.631857	-0.355068	-0.095788	0.171859	0.0667812	-0.0203937	0.114761	-0.171418	-0.393114	-0.0244102	0.337737	0.330811	-0.183443	0.227308	-0.115191	-0.159025	0.446345	-0.409206	-0.0750275	-0.256542	-0.0545384	-0.290225	-0.268977	0.238996	0.596787	-0.305799	-0.276964	0.207166	-0.0686888	-0.457212	-0.281503	-0.220526	-0.21226	-0.200079	-0.368823	-0.258237	0.0703399		-2.8486	prognostic
N852	0.932527	1.83617	0.186894	0.712088	-0.00503293	0.238281	0.589191	-0.0296931	0.106962	-0.000461571	0.084095	0.0562968	0.170103	0.139762	-0.0718148	0.307313	0.0585765	0.176319	0.321757	0.386278	0.140821	0.109189	0.0342376	0.110739	0.801174	0.0946102	0.802674	-0.157862	0.156933	0.828231	-0.129037	-0.0230059	0.174416	0.138211	-0.154535	-0.149151	0.134738	0.498864	0.158228	0.0165051	-0.00965186	0.536882	0.443962	0.195639	-0.02624	-0.0668117	0.194885	0.422752	0.303824	0.0922151	0.161112	0.148774	0.0504148	0.0334191	0.326476	-0.052815	0.368438	-0.114029	0.203298	0.131673	-0.0052958	-0.207242	-1.28784			prognostic
M678	0.0384105	2.19721	0.0213344	0.124392	0.199875	0.401728	0.00675741	0.449724	0.272815	0.103553	0.20231	0.422003	0.0637099	-0.0439476	0.20386	-0.0837045	0.0206576	0.246658	0.0458461	0.00528369	0.133912	-0.0115454	0.238935	0.189902	0.00638325	0.200116	0.108283	0.00103785	0.225639	0.346894	0.040016	0.109181	0.134797	0.566828	0.0629621	0.172088	0.130348	0.049219	0.259203	0.266882	-0.0764737	0.183428	0.0622339	0.119208	0.102544	0.0826199	0.197417	-0.0590846	0.334831	0.274123	0.208453	0.282972	-0.0067425	0.50738	0.0924452	-0.22366	0.0407467	-0.0853212	0.142224	0.14074	0.191958	-0.21533	-0.0802868	-9.04641	-0.887512	prognostic
E279	2.04095	0.646427	0.975516	0.15474	0.012531	0.441393	-0.0133417	-0.196075	0.327062	0.120915	-0.676615	0.242067	2.04111	1.3108	-0.186071	1.56975	-0.167035	0.24449	0.294054	-0.013721	2.01792	-0.451728	0.634846	0.320899	-0.239073	-0.306809	0.379559	-0.219353	-0.019364	0.0156293	0.00755568	-0.0679545	0.0762538	-0.173042	-0.193742	0.0291644	0.105246	0.506259	-0.0123803	-0.355189	-0.387302	0.0703942	-0.264782	0.0205525	-0.0182236	0.0842613	-0.253541	-0.139442	-0.443306	-0.00359264	-0.230794	-0.0361936	0.483124	-0.184649	-0.391243	0.0907144	0.131842	0.120537	0.293806	-0.261606	0.833467	-0.520784	-4.81646		-4.20553	prognostic
M543	0.374874	2.79226	1.28015	-0.00596415	0.565183	0.681618	-0.0215003	0.435298	0.010855	-0.0568714	0.178547	-0.0284152	0.333991	0.359509	0.535199	0.23731	0.0544354	0.000825759	-0.225133	0.190032	0.292238	0.116934	-0.239569	-0.0970219	0.0265465	-0.113072	0.402544	0.0469638	0.0406244	0.429724	0.0313174	-0.0435468	-0.0307289	0.0929507	0.106598	-0.093433	-0.0130467	-0.05825	-0.0154745	0.0640255	0.359712	0.0706128	0.0166404	0.245566	-0.151463	-0.0998264	0.00197668	-0.026819	0.285271	0.183494	0.150645	0.48139	0.0183297	0.118979	0.278512	-0.179057	-0.0505268	0.0879291	-0.163195	0.108892	-0.0642846	0.314323	-0.835508	-8.91372	-3.26741	prognostic
K22	2.2173	-0.0902139	1.65214	0.198768	1.0769	2.45789	-0.274031	0.327047	-0.519332	-0.318007	-0.494584	0.274636	0.0462375	0.694505	-0.285375	-0.258895	0.43525	-0.520349	0.565512	-0.138339	-0.621884	0.51983	0.699706	-0.300957	0.387814	-0.35159	2.02322	-0.294524	-0.436322	-0.0405403	0.411254	-0.28375	-0.273533	-0.261029	0.985436	-0.482116	0.613732	-0.0669952	-0.53578	0.195299	0.0881572	0.440126	0.0543656	-0.0839025	-0.449114	-0.604413	-0.560082	-0.360585	-0.700076	0.288846	-0.297493	-0.376581	0.53138	0.661385	-0.372787	-0.271815	-0.128039	-0.494344	-0.054018	-0.548753	-0.47728	-0.659315	-0.521803	-3.85914	-0.269804	prognostic
I460	1.12825	1.47143	3.76036	1.64557	0.622724	0.202227	-0.0482893	-0.290521	-0.238109	-0.85795	0.336183	1.00684	1.15753	1.05064	-0.159213	1.46021	0.760351	-0.828622	-0.273479	-0.11873	2.27556	-0.661596	0.480153	-0.651009	-0.666216	-0.418155	-0.112993	-0.339562	-0.315206	-0.175158	0.11616	-0.918851	-0.0611773	-0.415281	-0.749423	-0.651726	0.592325	0.327568	-0.612101	-0.48924	-0.626672	-0.288675	-0.156618	-0.376255	-0.729685	-0.378995	0.010252	-0.141679	-0.452301	-0.0474474	0.179993	-0.833089	0.129109	-0.215483	0.253807	0.676013	0.011227	-0.294559	-0.613293	-0.0886137	-0.623524	-0.58938	-0.970893		-4.40968	prognostic
G55	-0.0898648	3.0121	0.520579	0.022044	0.633094	0.324147	-0.180904	-0.200041	-0.0406046	-0.0211924	0.135711	0.379582	0.208403	0.668022	0.62936	0.421202	0.184096	0.18687	0.165441	0.112012	-0.0429278	0.502431	0.0494126	0.396933	0.243821	-0.147462	0.274513	-0.174917	-0.0437107	0.324063	0.0652588	-0.0803289	0.163192	0.636801	-0.285325	-0.0775843	0.162935	-0.311954	0.201388	0.106843	-0.0981655	-0.0804566	0.0218582	0.0717931	0.168792	-0.244673	-0.105065	-0.0300797	-0.093872	0.395283	0.231523	-0.0356318	-0.00669154	0.046197	-0.059391	-0.225634	-0.128574	-0.0507124	-0.191019	-0.0514191	0.0167416	0.00237781	0.12023	-3.36106	-2.24288	prognostic
C88	-0.215783	-0.226476	0.272943	0.265817	0.00372775	0.584075	-0.273783	-0.107056	-0.316913	-0.0250166	-0.0975413	0.252806	0.16282	-0.0408747	1.10918	-0.209411	-0.0387901	-0.0248166	-0.247164	0.665496	-0.0967383	-0.357425	-0.161835	0.534012	0.634477	0.0239001	1.78624	-0.0293954	-0.247486	1.63642	0.0490452	0.0332222	-0.285621	-0.256888	-0.188276	-0.0123962	0.12778	-0.319423	0.118786	-0.299915	-0.160623	1.87093	0.334735	-0.146222	1.83775	-0.248501	-0.188577	0.0155891	0.167914	-0.0719309	0.0107574	0.0341489	-0.12203	-0.0626805	0.642628	0.673431	-0.168431	0.0299587	0.867453	0.194963	-0.221495	-0.703055	0.0283189		-3.40119	prognostic
D59	-0.212037	-0.275637	1.98719	0.186739	-0.182585	0.949737	0.41531	-0.139232	0.136556	0.466279	-0.218912	0.200686	0.447132	-0.168792	2.79075	0.221196	0.0185772	-0.0777519	-0.182918	0.607604	-0.517637	0.0986525	0.03002	-0.33872	1.14579	0.0380082	0.748746	-0.0391213	-0.043125	1.73313	-0.329121	0.0107381	-0.198658	-0.0548659	-0.311751	-0.339459	-0.136888	-0.0885965	-0.216635	0.172502	1.19057	0.0814885	0.345623	-0.478472	0.0166413	0.301227	-0.27913	-0.236505	-0.299495	0.0887253	0.498322	-0.0761327	0.26077	-0.224657	0.404871	-0.048396	-0.571288	-0.487473	1.24717	-0.27134	-0.0139678	-1.5023	-1.65932		-4.49138	prognostic
K805	1.51221	4.58879	1.53451	0.312138	1.03952	2.38621	0.0487742	-0.543076	-0.384809	-0.8109	0.0997784	-0.171543	-0.122679	-0.0926731	-0.567829	-0.208384	0.422684	-0.619132	-0.463174	1.89957	-0.548357	-0.0613337	-0.39911	0.553071	-0.497506	-0.549237	-0.149747	-0.572011	-0.334676	-0.27366	-0.444056	-0.366893	-0.079305	-0.27463	0.0554813	-0.479328	0.224066	0.266896	-0.432156	-0.651938	-0.0187614	-0.234327	-0.278617	-0.209836	-0.590799	-0.0499545	-0.0427202	-0.671603	-0.567798	0.293082	-0.53023	-0.440905	0.562323	-0.318494	-0.0702189	-0.659307	-0.203707	-0.597494	-0.117833	-0.490063	-0.794932	-0.488658	-1.25386	-9.62719	0.101223	prognostic
C819	0.0813806	-0.048763	1.53888	1.38227	-0.00739551	0.802284	-0.187981	-0.140987	-0.164469	-0.103663	0.0113383	0.668109	0.141156	0.30996	0.663933	0.859531	-0.0711029	-0.396089	0.13702	0.34526	0.320949	0.635067	0.543869	-0.155192	-0.18858	0.0581244	0.467225	0.181585	0.394893	0.334934	0.328453	0.042263	0.0335913	0.0334686	-0.156981	0.0424563	-0.239466	-0.22847	0.277523	0.740026	0.124556	-0.0915325	0.0919256	-0.263333	-0.136718	0.150635	0.35337	-0.0115784	0.241433	0.392366	0.252565	0.112631	0.166101	0.0692672	0.558153	0.639808	-0.0977173	0.0190734	0.119505	-0.0483201	0.00103049	-0.477048	-0.0427403		-6.30618	prognostic
C172	0.492619	0.161827	0.104708	0.163849	0.469111	0.399732	0.735281	0.246643	0.189794	-0.0247381	0.242485	0.625407	0.332424	0.196359	0.442892	0.126269	0.158276	0.142357	-0.12839	0.468151	0.508533	0.353105	0.0563459	0.567175	0.197752	0.38948	0.316463	0.307141	0.244992	0.72169	0.0174556	0.3706	0.257938	0.289623	0.0328151	0.402215	0.178132	0.328873	0.357091	0.404382	0.20539	0.402953	0.491425	0.2768	-0.01972	0.175882	-0.0301016	0.312524	0.26343	0.182906	0.233699	0.293251	0.506854	0.102682	-0.00666809	0.0644012	-0.310015	0.0125158	-0.110543	0.0534369	0.0549218	-0.773367	-3.58788		-5.24629	prognostic
D529	-0.441191	0.4106	2.42222	0.105608	0.369411	-0.101458	-0.335983	-0.822283	0.370082	-0.75146	-0.63613	0.397411	-0.178078	0.648578	1.47086	0.229204	0.0390437	-0.787296	-0.528093	-0.377613	0.59712	-1.10378	0.302271	-0.676584	0.439844	-0.101999	1.58167	-0.510297	0.0639903	0.921379	-0.576566	-0.558747	0.514894	-0.534435	0.0301514	-0.500527	-0.393247	-0.271693	-0.917788	2.24695	-0.924993	-0.597	5.17885	-0.244134	0.0328798	-0.75637	-0.453355	-0.842944	-0.53462	-0.181838	-0.892989	-0.488487	0.162376	-0.0197358	-0.725901	-0.313788	-0.716276	-0.34971	-0.71981	-0.889307	-0.932339	0.0493613	-5.13269		-5.97744	prognostic
M503	0.490062	1.71004	0.305735	0.301381	0.351096	1.74684	0.240386	-0.131922	0.152234	-0.11034	0.259064	0.574548	0.35786	0.457694	0.294455	0.380256	0.420451	-0.0942823	0.0958141	0.285786	-0.126652	0.542815	0.0888037	0.453559	0.0282469	0.217205	-0.0218622	0.196638	0.197578	0.0311861	0.495124	-0.113802	0.326004	-0.0233221	-0.0101329	0.19297	0.329724	0.011104	-0.087786	0.488765	0.114838	0.100071	0.0138721	0.19902	0.189174	0.0392071	-0.0689363	-0.181946	0.13741	0.198877	0.186977	-0.0700485	-0.0296435	0.281659	0.0474683	-0.00857206	0.355179	-0.142253	0.116632	0.00716871	-0.113111	-0.0820639	-1.99332		-3.89585	prognostic
H659	0.102816	0.187448	0.339118	0.42112	-0.0226611	0.373414	0.217412	-0.00252577	0.296932	0.246093	0.453475	0.268885	0.324563	0.114029	0.200258	0.163534	0.649143	0.163992	-0.0685235	0.508979	0.289945	0.251162	-0.0193589	0.162186	0.396596	0.233424	0.142735	0.186884	0.226334	0.36035	0.7099	0.0732448	0.0901981	0.390823	0.346757	0.61088	0.180042	0.173131	0.213871	0.229441	0.290587	-0.0199226	0.0308494	0.119355	0.328057	0.238148	0.260259	0.00513086	0.0170901	0.252965	0.219523	0.152281	0.414986	-0.0052559	0.229213	0.203516	-0.127598	0.109768	-0.0489603	-0.0128479	-0.0137223	0.012873	-0.173052		-4.59702	prognostic
G401	-0.0824113	0.426897	0.383112	0.134546	1.39842	0.829179	-0.0985136	-0.22062	0.0991919	-0.0659421	0.068737	0.346974	0.174499	-0.137884	0.259919	0.47096	0.20034	0.63537	-0.211969	0.421889	0.39361	0.773987	-0.0475343	-0.076928	0.277339	0.163235	0.039109	-0.109255	0.127691	0.193184	0.03802	0.143608	0.868883	0.321507	-0.285646	-0.0887929	-0.000189667	-0.0385309	0.514682	1.26878	0.0528736	0.063404	0.0951827	0.0798892	-0.065407	0.0460488	0.318013	0.0243617	-0.0415397	-0.0415095	0.974724	-0.247213	1.0293	0.196262	0.304882	0.107306	-0.258985	0.29903	0.426468	0.306422	0.0353185	-0.276976	-2.99449		-4.339	prognostic
G51	0.820636	2.87368	0.533393	0.340351	0.569665	0.652176	0.0558855	0.0495605	0.153708	-0.252454	0.587934	0.298816	0.0723592	-0.200245	0.0917371	1.39981	0.600027	-0.243872	0.0900314	0.695139	0.291286	0.265657	0.0779636	-0.181647	-0.0822506	-0.0308171	0.167456	-0.119067	-0.200602	0.0636996	0.0118735	0.0453261	-0.0268522	0.186481	0.584816	-0.208234	-0.0591817	-0.113308	-0.00278485	-0.013251	-0.10154	0.0622943	-0.270914	0.173067	0.0168343	-0.200807	0.151618	0.276685	0.00281145	0.107923	-0.0771069	0.305262	0.302336	-0.172587	0.413596	0.187912	-0.282764	-0.355105	-0.0137435	0.165515	-0.36188	-0.300885	0.0732019	-10.4084	-9.89542	prognostic
N60	0.303804	0.927902	0.240573	0.696619	0.731953	0.955577	0.136817	0.0990124	0.0292327	0.234938	0.311786	0.536179	0.315422	0.55027	0.217506	0.105867	0.230557	0.072037	-0.161351	0.809036	0.166665	0.138908	0.296609	0.479435	0.175387	0.0502888	0.194604	0.0850564	0.462413	0.0995166	0.144609	0.00921553	0.212035	0.19066	0.174185	0.349062	0.0728349	0.157602	0.136627	0.0329694	0.346992	0.196063	0.339084	0.246535	0.105312	0.176234	0.123224	0.0245179	0.113592	0.246511	0.0121113	0.205317	0.0484459	0.280991	0.067549	-0.0529104	0.227667	0.0444739	0.0101016	0.208499	0.0907577	-0.272561	-1.55858	-8.55609		prognostic
R478	1.04841	1.16952	1.3906	1.37896	0.313486	1.16934	0.0307082	-0.213948	-0.164932	-0.290488	1.12563	0.643304	0.229596	0.203632	0.180214	1.97818	1.07577	-0.293093	0.21881	0.287002	0.750891	0.0110591	-0.0203287	-0.102314	-0.144557	-0.3037	0.0592112	-0.349675	-0.227069	-0.00246038	0.611871	-0.326794	0.0490236	0.436194	-0.191506	-0.131976	-0.239465	-0.217417	-0.22754	-0.104107	-0.267858	-0.102174	-0.0999912	-0.404565	-0.325032	-0.344416	-0.198843	-0.190634	-0.0587205	0.0380589	-0.30372	-0.0541043	0.831459	0.156814	0.429691	-0.240585	-0.0417937	-0.293796	-0.427989	-0.123445	-0.229284	0.237557	-0.349986	-12.0298	-1.87354	prognostic
G97	0.355004	0.76712	0.250433	0.445917	0.378759	0.587738	0.0567137	0.187669	0.444503	0.343873	-0.51403	0.467902	0.466511	0.360539	0.560781	0.185729	0.138437	0.0175638	0.107658	0.533691	-0.274101	0.767758	0.251536	0.326551	0.365354	0.152738	0.0109156	-0.196488	0.190027	0.276649	0.249003	0.265957	0.253716	0.110902	0.278388	0.202079	0.0857366	0.381369	0.018642	0.00654996	0.203294	0.477117	0.191694	0.429357	-0.206726	0.127267	0.160913	-0.0813096	0.240786	0.555638	0.187974	0.544823	0.0519918	0.25097	0.0362886	0.481823	0.0929511	0.591694	0.254085	0.283567	0.0728783	-0.730662	-4.62833		-3.98589	prognostic
D120	2.39356	0.673037	0.0994751	-0.0466186	0.586753	0.167868	0.486713	-0.187195	-0.0789273	-0.286739	-0.0573611	0.321881	-0.132651	0.386877	0.0939856	0.19862	0.29665	-0.147638	0.227241	0.0163628	0.773454	-0.140983	0.821942	0.370347	0.371492	0.0109806	0.244939	0.496302	-0.176036	0.163973	0.250361	-0.0751481	0.0805535	-0.262112	-0.245579	-0.127995	-0.00800058	1.0705	0.150661	0.0281523	-0.0523376	0.148552	0.18463	0.205665	0.411169	-0.0983076	-0.136205	-0.160879	-0.105087	0.0925432	-0.102925	0.0773847	-0.192986	-0.00579607	0.113522	-0.00632913	0.309262	-0.209237	-0.169079	-0.134348	-0.0721504	0.0949165	-0.0975332	-3.09622	-1.17173	prognostic
I694	1.43702	1.37722	2.96967	2.63295	0.72716	1.87712	-0.75378	-0.985463	-0.665401	-0.914609	0.870016	3.56101	-0.0112552	0.471238	-0.169703	1.61521	1.76775	-0.801186	-1.14402	-0.905803	1.97654	-0.676569	0.240822	-0.573891	-0.297498	-0.84947	0.099348	-1.08357	-0.640175	-0.186319	-0.39377	-0.652881	-0.61077	-0.222649	-0.597881	-0.599524	0.394409	-0.664724	-0.328911	-0.255198	-0.548359	-0.36188	-0.611339	-0.719506	-0.834677	-0.75754	-0.438315	-0.844556	-0.617679	-0.078311	-0.341272	-0.671597	0.195047	-0.282625	-0.572777	-0.404638	-0.120008	0.039744	-0.836888	-0.547211	-0.631131	0.0946685	-1.05911	-7.98936	-2.34293	prognostic
Z837	0.420398	0.497798	0.321791	0.227351	0.14726	0.429303	0.102021	0.0865782	0.401029	-0.0457792	0.438598	0.379718	0.244767	0.221612	0.1357	0.219274	0.381101	0.293496	0.903872	0.327999	0.443957	0.684824	0.0801716	-0.0165206	0.311533	0.178806	0.172944	0.129202	0.224276	0.282101	0.282817	0.0537361	0.177172	0.274381	-0.0686844	0.161319	0.489486	0.281747	0.242821	0.0947397	-0.0221855	0.424999	0.298101	0.0518512	0.488882	0.106842	0.191611	0.423682	0.0470008	0.378635	0.106981	0.0644236	0.221645	0.13639	0.547411	0.122478	-0.262247	-0.104219	0.0932411	0.219088	-0.0277579	-0.603416	-1.27532		-5.62025	prognostic
K626	-0.0319392	0.00642764	0.302368	0.740463	0.0204048	1.57255	0.180772	0.152053	-0.079273	0.0967986	0.210939	0.783628	0.353845	0.711128	0.0769266	0.121551	0.284007	0.121753	0.10019	0.578112	0.0414774	0.0790037	-0.0517487	0.135201	-0.0535854	0.239557	0.301848	0.0186991	0.158137	0.0875824	0.0438577	0.287187	0.252961	0.0246919	0.357039	-0.0203886	0.0554642	-0.113605	0.258648	0.124223	0.0379282	0.678281	0.210335	0.0481543	-0.0703872	0.162654	0.131433	0.0692364	0.00583765	0.0445222	0.138236	0.0549863	0.596826	0.121933	0.370449	0.076927	0.123449	0.134855	0.718425	0.194038	0.228075	-0.208666	-0.601151	-12.3789	-3.97704	prognostic
G93	0.470832	0.373067	1.07301	0.539473	1.78036	-0.0398022	-0.05709	0.103324	-0.180611	-0.317872	0.381303	0.221141	0.044751	0.048131	0.719415	0.417557	0.660241	-0.0584281	-0.0937044	0.428342	1.33087	0.0342084	0.896777	0.0710094	0.0328065	-0.133426	0.156159	-0.248959	-0.164116	0.435711	-0.0624986	-0.174621	0.280694	-0.0449663	-0.256211	-0.253877	0.12314	-0.151607	-0.100333	0.0761481	-0.122156	0.214188	0.152807	-0.0461066	-0.0659836	-0.117022	0.380191	0.019173	0.153493	0.697007	-0.0182003	-0.228218	0.312103	0.592873	0.470183	-0.192995	-0.154207	-0.0741204	-0.11858	-0.0967487	-0.0839579	-0.193365	-0.35613	-4.42955	-1.37679	prognostic
D09	0.075893	0.290992	0.247868	0.149605	0.196327	0.0649251	0.176884	0.00674991	0.168803	0.0417516	0.151259	0.25019	0.289872	0.117294	0.171488	0.121912	0.29199	0.0905754	-0.0694449	0.299616	1.2225	0.196521	0.0284522	0.155021	0.318914	0.171552	0.1271	-0.0663044	-0.0201436	0.266837	0.390233	0.0638568	0.0392259	0.0967752	0.161282	0.0247519	0.220063	0.220016	0.0331027	0.00408564	-0.0684878	0.260903	0.252286	0.230544	0.412863	0.133148	0.0698815	0.241073	0.0932543	0.203293	0.136707	0.219278	0.0320643	0.170911	0.249314	-0.0183867	0.0721025	0.0980601	0.355113	0.236201	0.0804997	0.0563813	-0.00888572	-2.03064	-0.857243	prognostic
B977	-0.169744	-0.0078488	0.202944	0.188466	0.558481	-0.305611	-0.0497015	0.0962308	-0.128084	0.0163929	0.146679	0.115309	0.633959	0.572337	0.578995	0.225199	-0.0204239	0.0161907	0.153441	0.565681	-0.811839	0.143445	-0.00448234	1.22224	0.434963	0.477886	0.309904	0.495063	0.0403719	0.0342625	0.253489	0.306445	0.356782	0.281881	0.534886	0.245998	0.0608302	0.021423	0.304853	0.175172	0.37256	0.0993239	0.706483	0.376604	0.45233	0.265823	0.294459	0.285824	0.332559	0.680733	0.2138	0.086924	0.321574	0.250301	0.359476	0.0434881	0.086365	0.113234	0.103574	0.251576	0.26913	0.0400834	-3.69993			prognostic
Z884	0.495658	1.01562	0.837547	1.06273	0.279929	0.0811069	0.0418863	0.355973	0.301113	0.161726	0.21534	1.06809	1.07417	0.278912	0.0332289	0.225349	0.563231	0.174899	-0.133367	0.515532	-0.17105	0.0378834	0.0980183	0.493029	-0.0736486	0.100527	0.0249257	0.011644	0.397981	0.108721	0.204419	-0.0479425	0.221051	-0.0401496	-0.0360341	0.45186	0.0943885	0.135392	0.129121	0.103876	-0.0318682	-0.0179328	-0.0138573	0.19261	0.103512	0.0342453	0.279065	0.271257	-0.0951178	0.0750469	-0.0618992	0.104344	0.332865	-0.0550055	0.0972999	0.0694234	-0.196964	0.31837	0.139043	0.364168	0.0326364	-0.562592	-1.1933		-2.61722	prognostic
N312	0.452291	0.528263	0.769767	0.604111	0.349989	1.08878	-0.0703939	-0.0636908	0.322794	0.22217	0.6945	0.481588	0.134401	0.529305	-0.0369277	0.998564	0.0163941	0.0856275	-0.469234	0.536069	1.22104	0.352204	0.304012	0.0803616	0.076372	0.169394	0.0340942	-0.290151	0.241457	0.0917434	0.0103752	0.157039	-0.00632272	0.0906619	-0.107258	0.657403	0.114867	-0.0102115	0.217063	0.220538	0.0390871	-0.349249	0.468337	0.130801	-0.170053	0.178754	0.237205	0.0163154	0.570211	0.0335369	0.20627	0.489629	0.302258	0.0705293	0.748684	-0.385323	-0.202081	0.354376	-0.135189	0.0959263	0.207671	-0.128862	-5.00605		-4.25597	prognostic
M138	0.862136	1.14259	0.487307	-0.0141564	0.0994238	1.86032	-0.108303	0.691826	0.259657	0.105245	-0.632207	0.535862	0.252904	0.328802	0.736083	0.0726098	-0.346451	0.383942	-0.515177	-0.0500175	-0.0871567	0.0808679	0.334004	0.207883	-0.16231	0.38952	0.189777	0.0162525	0.553627	0.415136	0.76963	0.189489	-0.169959	0.541964	0.224782	0.317302	0.257134	0.101406	0.257616	0.0735123	0.119567	0.0961402	0.0450717	0.255809	0.192011	0.0774819	0.0789295	0.130545	0.0338186	0.102573	0.448271	0.318628	0.410947	0.235446	0.187684	0.505732	-0.256162	-0.302531	0.18575	0.0133182	0.0471889	-0.282016	-6.1621		-4.36452	prognostic
B378	0.0901332	-0.121624	1.99021	0.103935	0.822541	1.45634	-0.681274	-0.154644	0.166733	-0.348272	-0.0593379	0.668501	0.545252	1.11544	0.102189	0.489702	2.23642	-0.66087	-0.399818	-0.537445	1.01508	-0.0131469	0.73348	-0.539766	0.479653	-0.389799	0.613604	-0.0685789	-0.0379557	0.133055	1.96975	-0.719804	0.35683	-0.289612	-0.924529	-0.28531	0.361617	-0.645079	0.30151	0.22505	-0.117594	0.183369	0.397718	0.383906	-0.534489	-0.642615	-0.679377	-0.621283	-0.293278	0.839936	-0.533845	-0.50689	-0.274068	2.1145	-0.323774	-0.610545	-0.790215	0.356504	-0.197989	0.304685	-0.510835	-0.319652	-3.14078		-1.96859	prognostic
M4024	0.207185	0.0274308	1.09228	0.736528	0.108692	0.68028	-0.215918	0.175685	0.52362	0.121732	-0.0847396	0.984685	0.00934221	0.157868	0.331415	-0.0341095	-0.100639	0.4325	0.0615651	0.181176	0.499694	0.646113	0.470856	0.230598	-0.00751258	0.396392	1.45779	-0.0715193	0.202271	0.533456	-0.196166	0.388297	-0.0331737	0.406837	-0.266195	0.42508	0.457844	-0.243739	0.945768	1.00673	0.207967	0.18362	0.0573386	-0.0435555	-0.0559828	-0.110273	-0.232268	0.0476806	0.131456	0.402174	0.235954	0.110155	-0.458062	0.0390433	0.341587	-0.157135	0.206813	-0.0261354	-0.0302191	0.222645	0.0289913	-0.343713	-6.304		-4.192	prognostic
Z099	1.01525	1.33146	0.791703	1.23582	0.39475	1.3541	-0.217407	-0.212765	0.651004	-0.162094	-0.0293695	1.04627	0.188848	0.279223	0.190173	0.233337	0.321372	-0.139336	0.0291624	0.014339	0.0181938	-0.125759	0.406024	0.23835	0.0100862	-0.0185127	0.385926	-0.212895	0.056937	0.390009	0.170662	-0.177784	0.0337155	-0.178132	-0.221559	-0.0335907	0.372255	0.22561	-0.0913024	-0.0481517	0.148592	0.692083	0.0239894	0.106477	0.184246	-0.0693096	0.049428	0.0387731	-0.145759	0.313343	-0.0498553	-0.0295243	0.123782	-0.0767681	-0.145801	-0.155634	0.00135081	-0.156585	-0.0984058	-0.0761966	-0.202577	0.582884	-0.2362	-6.17526	-2.38343	prognostic
C34	-0.392022	-0.144515	1.14172	-0.143321	0.0219986	1.69673	-0.778031	-0.26196	-0.426525	-0.915579	-0.455106	-0.0117367	3.69437	1.25557	-0.32534	0.808012	1.68081	-0.497863	-0.0450351	0.132798	-0.38586	0.209875	-0.20555	-0.639543	0.363701	-0.719911	-0.424157	-0.688862	-0.752642	-0.449071	4.17057	-0.734765	0.488855	-0.285085	-0.340001	-0.391895	-0.712041	-0.430128	-0.611049	-0.125406	-0.693711	-0.308532	1.23096	0.245324	-0.460977	-0.957567	-0.149181	-0.500975	-0.72161	-0.672273	-0.618071	-0.766033	0.274497	0.502514	0.0272142	-0.739044	-0.362168	-0.228886	-0.343495	-0.276383	-0.795739	-0.488023	-0.00647597	-9.48114	-1.57225	prognostic
K14	0.544954	0.976031	0.938615	0.318396	0.406596	1.42632	0.0766917	0.0563007	0.408434	-0.106618	0.0625329	0.536162	0.0719681	0.135484	0.209447	0.505931	0.229648	0.052269	0.273841	0.186534	0.263429	0.142996	-0.147092	0.38641	0.331568	-0.0777334	0.117488	0.128385	0.100177	0.320242	0.229204	0.171883	0.20145	0.117924	0.25852	0.0891043	0.251465	0.320492	0.10348	-0.00566342	0.16186	-0.157942	0.238767	-0.0636082	0.0721609	0.0141677	0.153696	0.0737975	-0.120684	0.464365	0.0333569	0.176621	0.133983	0.0320502	0.201048	-0.0836016	-0.0219335	0.17517	0.224225	-0.186572	-0.0431083	-0.00751753	-0.514568	-9.76394	-2.79617	prognostic
M2550	0.586016	2.78792	1.66422	-0.0351097	0.503698	1.67502	0.0738532	-0.337857	0.294979	-0.136725	0.150251	0.0977818	0.307408	0.526707	0.338068	0.738405	0.361478	-0.310795	-0.459226	0.108172	-0.32134	0.251494	-0.215803	-0.21311	-0.182159	-0.180007	0.544464	-0.494945	-0.103353	0.617834	0.237791	-0.0984992	-0.0259465	-0.222518	-0.161404	0.0653466	0.0934237	0.462038	-0.15604	-0.000408986	0.108723	0.479254	-0.0476658	-0.281109	-0.0506958	-0.0240731	0.45866	-0.229461	-0.313581	-0.177179	-0.192382	-0.335232	0.31553	-0.115438	0.0892721	0.195311	0.08765	-0.329014	-0.139206	-0.049094	-0.107709	0.528825	-0.160294		-3.18418	prognostic
M8697	1.45397	0.514001	2.48372	0.551732	0.280341	0.960927	-0.101221	-0.328818	-0.268506	-0.749979	-0.553562	1.16209	-0.0625103	0.638425	0.953134	5.35722	-0.647096	-0.551844	-1.17874	-0.567429	0.211897	0.0156497	-0.00414815	-0.59701	-0.148426	-0.00821154	0.596654	-0.774823	0.157805	0.176569	0.11083	-0.479753	-0.475668	-0.201423	-0.733093	-0.40934	-0.739731	-0.0620426	-0.467275	0.600904	-0.488293	-0.378788	-0.240541	-0.285177	-0.805523	-0.530934	0.669911	-0.753559	-0.71739	0.0931226	0.091167	-0.196868	-0.545944	-0.478769	-0.419408	-0.781231	-0.904999	-0.527352	-0.629625	-0.323163	-0.534027	-0.388678	-4.08708		-4.77401	prognostic
H18	0.767238	0.405592	0.323483	0.26055	0.147275	0.262628	0.150135	0.270049	0.216174	0.32025	0.268069	0.470786	-0.00123876	0.0622736	0.0549934	1.25578	0.787154	0.190015	1.14163	0.138272	-0.0219341	0.1067	0.186012	0.174522	-0.0736125	0.189953	0.224679	0.0330327	0.224174	0.117487	0.487767	0.0302503	0.130076	0.394743	-0.190231	-0.0569689	-0.142203	0.112955	0.195326	0.0447863	-0.113131	0.158242	0.247559	0.244637	0.115198	0.0563385	0.191784	0.0833691	0.189419	0.305348	0.14588	0.264855	0.177596	0.0643897	-0.0368127	-0.110072	0.399664	-0.251053	0.114201	-0.0242995	0.0646014	0.44528	-0.407505	-10.3994	-4.15007	prognostic
M879	0.226212	0.416482	1.89681	0.0872861	0.840631	1.07052	0.094399	-0.180937	0.717868	0.00336061	-0.0675555	0.150951	-0.122785	0.0555174	1.04957	0.179341	0.297542	0.0068447	-0.332056	-0.0265743	-0.0255267	-4.20349e-05	-0.108992	0.146402	0.800771	-0.0756424	0.590456	-0.284717	-0.442939	0.479411	0.46511	0.0474194	0.170396	-0.061961	-0.0877515	0.0841882	0.0122151	0.0630389	0.176776	0.612254	0.0701839	0.339014	1.05476	0.269002	0.285804	-0.0648272	0.0559257	-0.16344	0.0676612	0.0974726	0.331337	-0.101423	0.673067	-0.0708133	0.0740912	0.0247134	-0.24681	0.0282581	0.405911	0.177173	0.00325957	-0.0600632	-1.80278		-4.7585	prognostic
D500	1.14224	0.63619	0.583089	0.612136	0.209518	-0.173874	-0.0779341	-0.0838923	0.470984	-0.0558098	0.0743298	0.393795	-0.093639	-0.218585	0.939607	0.33512	-0.0430194	0.0436883	-0.405072	0.105549	1.14771	-0.093626	0.431538	-0.280671	2.46921	-0.273369	2.75449	-0.342772	-0.0947023	0.399948	-0.297357	-0.212265	-0.111186	0.115653	-0.468062	-0.346203	-0.0565964	0.275037	-0.087025	0.565557	-0.26233	-0.129492	0.224303	0.0670974	0.0924937	-0.193161	0.0816163	-0.165603	-0.304066	0.150486	-0.111299	-0.141185	-0.271515	0.0312575	0.244483	0.242695	-0.067026	-0.369803	-0.0393862	-0.185014	-0.361374	-0.523817	-1.16428	-10.4389	-1.52457	prognostic
R402	0.250329	0.368234	1.5589	0.696762	1.01085	-0.0769479	-0.168469	-0.112949	-0.00942279	0.0253081	0.298988	0.909908	0.182486	0.00823554	1.32082	1.00411	0.244315	-0.181457	-0.230073	0.024546	0.592852	-0.218727	0.386437	-0.0946587	-0.241727	0.0541353	0.653833	0.399677	-0.0257869	0.273719	0.252405	0.145129	0.0197585	0.865983	-0.176409	0.103103	0.132358	-0.125191	-0.0828917	0.39105	-0.0714859	-0.000134516	0.22206	-0.180198	0.0993509	-0.19258	0.264293	-0.147552	-0.127965	0.389004	0.127377	0.0377838	0.130488	0.454821	0.137941	0.248803	0.159567	0.211415	-0.0751409	-0.121231	0.0626028	0.09309	-2.26093	-9.90419	-2.88472	prognostic
N133	0.0297104	0.33561	3.05057	0.139885	-0.146261	0.341609	-0.055622	-0.139172	0.0224287	-0.0214837	-0.108754	0.276117	0.116502	0.115806	0.0584128	0.366115	0.00216831	0.00865568	-0.239442	-0.148187	1.82056	-0.0303403	0.475031	-0.0227746	0.271794	-0.0444905	0.486927	-0.228514	0.061251	0.419884	-0.0325195	-0.0954562	-0.20031	0.0493662	-0.183522	0.531316	-0.13298	0.146473	0.0947025	0.0558665	0.0470921	-0.000603636	-0.0113466	0.0347119	0.0275072	-0.0137927	0.260512	-0.205551	-0.0344338	-0.0455296	0.0299763	0.185767	0.319092	0.302615	0.0456095	-0.264724	-0.120361	-0.246198	0.160748	0.194064	-0.226469	0.125758	-0.216359	-5.31868	-0.960333	prognostic
I340	0.865028	1.43468	3.60592	1.59198	-0.0916192	-0.195234	-0.221643	-0.444632	-0.349007	-0.66566	0.208465	2.50837	0.0740207	-0.0456848	0.315848	0.2699	0.709943	-0.607036	-0.658072	-0.373436	2.49561	-0.301707	0.702367	-0.553618	-0.758078	-0.591865	0.284278	-0.79766	-0.2949	0.0626481	0.229528	-0.316022	-0.469045	-0.531431	-0.249256	-0.616639	0.687645	-0.003289	-0.323491	-0.380904	0.163432	-0.514142	-0.670504	-0.518044	-0.435216	0.179831	-0.193747	-0.0218575	-0.215353	-0.550063	0.230775	-0.470609	-0.339117	0.461979	-0.240564	0.262191	0.352674	-0.183297	-0.392447	-0.348446	-0.351632	-0.781463	-0.885897	-5.82182	-0.898607	prognostic
G43	0.199147	0.547724	0.404002	0.150202	0.35335	0.357108	-0.164326	0.211919	-0.0521915	-0.130935	0.107192	0.203427	-0.000256989	0.160118	0.134908	-0.0509633	0.187484	0.00589189	1.04383	1.29011	-0.10067	0.426245	0.151125	0.911903	-0.00484163	-0.0622329	0.332458	-0.0818091	-0.0673252	0.303335	0.129713	0.0639063	-0.0197577	0.158529	-0.0499325	0.263396	0.716838	-0.159202	0.247842	0.209103	0.0506634	0.151344	0.0321883	0.0603415	0.34454	0.0263153	0.0399594	0.0756471	0.261569	0.478692	0.360244	-0.102921	0.172968	0.165572	0.681457	-0.0914736	0.155735	-0.0930888	-0.0538042	0.00295532	-0.129529	-0.178844	-0.0121102	-4.12876	-1.74403	prognostic
R398	0.581504	0.563686	0.99047	1.06962	0.0898248	0.360011	-0.0652267	0.109757	0.0807255	0.190985	0.729878	0.333616	0.0121553	0.0890931	0.338458	-0.210206	0.444461	-0.243283	-0.00957787	0.840743	1.64527	0.117986	-0.180946	0.0900854	0.386005	0.147615	0.346376	-0.209887	-0.0350598	0.242507	0.300613	-0.0640759	-0.151213	0.238831	-0.162635	0.141122	0.467906	-0.0302369	-0.125451	0.0281756	-0.163104	0.163246	0.159477	-0.19209	0.0945262	-0.223383	0.162295	-0.117289	-0.119943	0.0711749	0.0979832	-0.141341	0.201756	-0.000710907	0.584886	-0.310785	-0.162449	0.120661	0.0363402	-0.113135	0.0300885	-0.27874	-0.396648	-2.88355	-0.451708	prognostic
D361	-0.115754	0.0824904	0.412216	0.181366	0.346733	0.318764	0.450182	0.0571578	0.646608	0.0528001	0.250176	0.153702	0.23396	0.233903	0.143676	0.226594	0.212861	0.42979	0.220051	0.208873	0.348622	0.280402	0.445862	0.279606	0.0615241	0.179544	0.145789	0.253363	0.183872	0.145573	0.21901	0.423883	0.474972	0.0963611	-0.0683606	0.0806315	0.184357	-0.0543228	0.245603	0.148897	0.0194552	0.254559	0.176965	0.235503	0.636492	0.0923259	0.163921	0.165036	0.300869	0.114978	0.240241	0.283983	0.194244	0.207902	0.176359	0.121172	0.0381713	0.198789	0.321104	0.018833	0.202908	0.127017	-1.53982		-1.83635	prognostic
D47	-0.0430908	-0.139425	2.54369	0.633723	-0.135086	-0.0885336	-0.380524	-0.53224	-0.44795	-0.528302	-0.314273	0.474377	0.372995	0.196931	1.529	-0.471459	-0.414704	-0.290045	0.0344359	0.554231	-0.0504117	-0.212881	-0.448056	-0.419381	0.129536	-0.353918	0.369061	0.205127	0.515749	0.544757	-0.366849	-0.276545	-0.0822288	-0.383421	-0.222713	-0.432743	-0.423397	-0.0736485	-0.334249	0.890459	4.02074	0.624968	0.244639	-0.323314	0.957547	-0.14211	-0.212259	-0.369427	-0.625194	-0.415512	-0.400146	-0.37255	-0.421086	-0.513382	0.0895388	0.31131	-0.13075	-0.544918	0.682127	-0.271403	-0.396059	-0.345216	-0.546626	-2.49573	-2.76618	prognostic
R263	1.82687	0.841714	2.52087	1.37377	0.232371	0.083451	-0.837347	-0.166247	-0.513247	-0.135596	0.442475	0.807974	-0.0704118	1.04217	0.104319	0.0778829	1.4742	-0.532489	-0.496746	0.19259	1.4874	0.208664	0.197696	-0.578239	-0.559333	-0.453257	0.0986534	-0.501664	-0.0975458	-0.27962	0.88056	-0.590577	-0.174832	0.731357	0.0936393	-0.414367	-0.135935	-0.485422	-0.158001	0.84282	-0.438133	0.153526	-0.262034	0.0267845	-0.545723	-0.45624	0.678897	-0.655132	-0.0945456	0.00502823	-0.122359	-0.242159	0.0183038	0.801358	0.316092	-0.270173	-0.126133	-0.336407	0.109515	-0.452206	-0.515889	0.736942	-1.51636	-12.4637	-0.810789	prognostic
N180	0.27905	1.76497	8.11196	-0.181847	-0.414136	-1.30462	-4.09024	-5.35385	-0.457541	-4.0822	-4.57453	-2.62417	-0.49798	-1.98767	2.38936	-1.99137	-8.01689	-1.49936	-4.76157	0.210036	3.33417	-3.83865	-1.28633	-1.34074	-1.82138	-3.0286	1.10575	-3.2925	-3.57777	0.430405	-1.82772	-2.96741	-1.50299	-2.31198	-2.60286	-0.932716	-1.42199	-4.35649	-1.8316	0.501988	-2.33458	-2.28352	-2.19565	-1.68341	0.63148	-1.35089	3.10902	-3.02929	-0.545338	0.553527	-1.84215	-0.773244	0.768553	-0.642279	-1.43419	-2.29174	-1.37593	-3.52244	-1.22234	-1.96325	-1.92402	-3.23038			-9.36229	prognostic
L27	0.295446	0.80314	0.834418	0.671155	0.163644	0.426308	0.0858533	0.418656	-0.0631073	-0.112812	0.120388	0.388131	0.251181	0.165386	0.280599	0.239064	0.270027	0.052117	0.194022	0.173986	0.699237	0.266119	-0.0607097	-0.0652917	-0.0765929	0.0356787	0.42162	-0.0583136	0.0766674	0.601905	-0.0146705	0.122487	0.155205	0.260801	-0.0839429	0.0393657	0.043994	0.0224012	0.165649	0.216922	0.300379	1.0215	0.0200606	0.0308829	0.0807863	0.0809676	0.135545	0.10732	0.188559	0.0811927	0.277688	-0.0095165	0.266457	-0.0199446	0.191611	0.106377	0.0246419	-0.208728	0.246673	0.172948	0.0098354	-0.238222	0.0420303	-9.78733	-1.48112	prognostic
I848	1.84242	1.47133	0.898269	1.04594	0.236274	0.139965	-0.13493	-0.230322	0.390452	-0.0167611	0.182586	0.790783	-0.222805	-0.182531	-0.0523102	0.531561	0.37138	-0.0482073	-0.0772912	0.562	-0.000723924	-0.151884	-0.0845181	0.0855456	0.090977	0.124278	0.486706	-0.00992145	0.0150123	0.549542	0.235235	-0.120197	0.341798	-0.100585	0.146286	0.0271716	-0.103228	0.0503524	0.0865401	0.0698288	0.0406736	-0.0131217	0.241576	-0.165043	-0.106561	-0.0589599	0.203166	-0.0963134	0.0420085	-0.0971531	-0.0866553	0.0042825	-0.0210346	-0.0767322	0.0934912	-0.198833	0.240546	0.371252	-0.0178714	0.00437976	-0.0944067	-0.122747	-0.401526	-2.66726	-0.956861	prognostic
I713	0.25798	-0.287885	2.25825	1.67497	0.350462	2.41103	-0.203146	-0.450728	0.0294145	-0.195295	-0.0559077	1.37075	0.177042	0.0792114	-0.0391584	0.439791	0.798905	-0.175872	-0.818032	1.50751	0.273865	-0.204432	-0.34972	-0.344383	0.342861	-0.576847	-0.150967	-0.478299	0.107858	-0.0212761	0.750745	-0.1119	0.850311	-0.122159	0.0852664	-0.468386	-0.182806	-0.184354	0.352991	-0.022591	-0.0514245	-0.0672831	0.588616	0.141614	-0.152159	0.0525066	-0.00860615	-0.206298	-0.418645	0.0778058	-0.273658	-0.224682	0.717767	0.0680364	0.16817	0.795577	-0.0643641	-0.277043	-0.905371	-0.0485215	-0.255993	0.324683	-1.42546		-6.29385	prognostic
H539	0.206855	0.288299	0.504459	0.0618204	0.260576	0.571729	0.0819155	0.246856	0.158038	0.246089	0.337407	0.554465	0.0978765	0.52904	0.197283	0.717645	0.414	0.156907	-0.0225341	0.355105	0.544264	0.144903	-0.0653237	0.0774592	0.222243	0.362807	0.214167	0.199551	0.00933716	0.363997	0.17637	0.0571512	0.272576	0.626415	-0.047749	0.102554	0.252529	0.117634	0.0462441	-0.00196664	0.086171	0.192343	0.0503944	0.248883	0.0827352	0.087684	-0.0187848	0.262804	0.00702063	0.602368	0.0939154	0.225569	0.0874011	0.155527	0.218328	-0.0603284	-0.0520114	0.111152	0.0573444	0.0598731	-0.0323147	-0.0775424	-0.776773	-9.09319	-1.0938	prognostic
I249	-0.0850195	1.74022	2.54337	0.920027	-0.160241	0.430042	0.174924	-0.609428	-0.294556	-0.607437	0.241729	0.810699	0.619888	0.203367	0.319564	3.5249	0.622403	-0.282099	0.913267	0.780348	1.75262	-0.419277	0.175492	-0.144764	-0.382252	-0.602099	0.023604	-0.317975	0.0227701	0.0281319	-0.162757	-0.588039	-0.260223	-0.522943	-0.0455212	-0.46895	0.852714	0.163385	-0.566097	-0.222242	-0.560613	-0.402661	-0.474164	-0.379686	-0.417911	-0.618738	-0.495698	-0.0290312	-0.12601	-0.486184	-0.372811	-0.600008	-0.139222	-0.347649	0.478537	-0.319858	0.207954	-0.0527101	-0.490774	-0.55766	-0.0830214	-0.412628	-0.84648	-6.47728	-1.59255	prognostic
R223	0.713271	0.280941	0.454508	0.298591	0.0804804	0.653601	0.575559	-0.200499	0.255297	-0.0666184	0.398796	0.466421	0.38487	0.0994414	0.156209	0.353239	0.342126	0.0948776	0.233711	0.532901	0.62084	0.337667	0.111248	0.123495	0.0811839	0.165355	0.363981	0.143692	0.310457	0.350824	0.0612167	0.431637	0.310603	0.00316012	-0.015983	0.177875	0.29284	0.242083	0.279633	0.0917579	0.110437	-0.0135987	-0.00173943	0.00328604	-0.0221903	0.190339	0.317873	0.470705	0.178279	0.232972	0.507181	0.270642	0.411744	0.105188	0.715202	0.0775925	-0.198502	0.330978	0.0287563	-0.070445	0.144972	-0.368928	-2.94365		-4.23204	prognostic
M430	-0.0692986	2.04697	0.784029	0.6728	0.426265	1.36539	-0.260102	-0.144491	0.448469	0.0352475	0.208807	0.96145	-0.104685	0.310988	0.297392	0.508528	0.549907	-0.0641271	-0.0323373	0.341143	0.017969	0.867755	-0.156313	0.0579165	0.103304	-0.256401	0.15846	-0.197021	0.620872	0.187738	-0.123414	0.243376	0.204735	0.0288299	-0.0146554	0.0234919	0.134016	0.300674	-0.0874198	0.0794915	0.0853955	0.0862347	0.149945	-0.0883638	-0.0256827	0.190908	-0.117771	0.10343	-0.25054	0.430098	0.0155038	-0.174754	-0.0610808	0.0310055	0.149829	-0.131736	-0.150728	0.295656	-0.22553	-0.0770131	-0.151063	0.019104	-0.458395		-2.00937	prognostic
K52	1.00923	0.262476	2.46084	0.969521	0.395878	3.34782	-0.367291	-0.114285	0.848748	-0.836515	-0.392558	0.291931	-0.0561472	0.89147	0.418184	1.83581	1.00495	-0.719458	-0.75433	0.430459	0.499682	-0.0955223	-0.359215	0.122338	-0.0883075	-0.383494	1.23785	-0.665312	-0.663977	0.584701	-0.194342	-0.579486	-0.560942	-0.527204	-0.555967	-0.591009	0.770372	-0.0333177	-0.659462	-0.145782	-0.346419	-0.00929257	-0.0401349	-0.408628	-0.0546432	-0.823796	-0.371658	-0.77299	-0.704774	0.852705	-0.583885	-0.668151	0.621317	-0.188569	-0.131814	-0.970676	-0.20673	-0.521892	-0.042429	-0.516206	-0.786017	-0.37395	-0.940796	-1.62134	-0.107469	prognostic
C793	-0.0921772	-0.0479841	0.730919	0.257752	0.00881448	0.797796	-0.0881113	-0.182843	0.155412	-0.167821	0.0211664	0.271438	1.46725	0.489613	0.51036	0.112185	0.543867	0.141677	-0.0658361	0.208119	0.48369	0.361911	0.392117	0.200029	0.557417	0.0218564	0.0877221	0.000577935	-0.00584019	0.289699	1.60781	-0.0204051	0.0848104	0.0628598	-0.070408	-0.144499	-0.115535	-0.0415898	-0.0402127	-0.0687106	0.0980015	0.141142	0.396942	0.0908838	0.235155	-0.0883008	0.183127	-0.0145707	-0.154648	-0.0902952	-0.0865941	-0.00871837	0.231481	0.222827	0.126017	-0.228969	-0.126931	-0.0256807	0.148953	0.182546	-0.0757415	-0.282732	0.469122	-4.74733	-1.2462	prognostic
L23	0.524373	0.47767	-0.0446185	-0.0132257	0.247569	0.0497119	0.381426	0.166187	0.244345	0.090596	-0.160718	-0.340365	0.212986	0.471359	0.716233	0.130635	0.312354	0.418394	-0.73661	0.6116	-0.570735	0.190397	-0.130017	-0.139431	0.419957	0.305967	0.167799	0.780517	0.35342	0.0934375	0.475742	0.813303	0.605006	0.0159282	-0.0317666	0.124441	-0.286479	-0.420663	0.154973	0.428177	0.187395	0.307685	0.325934	0.302805	0.0537787	-0.0466026	0.286382	0.247651	0.556539	0.124988	-0.058537	0.602906	0.0905429	0.476895	0.949314	-0.0916757	0.00762734	0.0414405	0.429863	0.694473	0.0285496	-0.27664	-0.875293		-4.04951	prognostic
M4790	1.36729	2.03595	0.266469	-0.0759554	0.678341	0.135093	-0.0693459	1.54609	0.188147	-0.0397533	0.265403	0.528739	0.530847	0.504504	1.07623	-0.190594	-0.0166309	0.0425644	-0.17627	0.188678	-0.454156	0.16279	-0.132939	0.0657618	0.0406148	0.0320893	1.08285	-0.332189	0.146769	1.26469	0.178934	0.114377	-0.133751	0.365692	-0.0479721	-0.00422943	0.0442496	-0.332026	0.164206	0.131788	-0.036808	0.385207	-0.0740628	0.0310567	0.327616	-0.0219328	0.0777375	-0.345375	-0.142232	0.116363	-0.21754	-0.125849	-0.0154712	0.162882	0.00272326	-0.200317	-0.22558	0.49708	-0.107168	0.246311	0.036878	-0.158038	-2.58181		-3.55717	prognostic
K593	0.335986	0.130654	1.26271	0.142337	0.273876	1.3375	0.0261032	-0.128212	0.3005	-0.0787641	0.651704	0.295381	0.0199667	0.597213	0.363516	0.954223	0.582033	0.516421	-0.0268017	0.248291	0.180935	0.144408	-0.0530991	-0.120325	0.123036	0.10637	0.285364	-0.193439	-0.294706	0.348308	0.145553	-0.101296	0.193175	-0.0546308	0.211106	-0.0199388	0.0928276	0.438028	0.293899	0.104349	0.270372	0.536227	0.0995165	0.186218	-0.0344446	-0.0460465	-0.0805205	0.206006	0.0317268	0.100964	0.185452	-0.097899	0.420381	0.454066	-0.0683686	0.376856	0.335288	-0.0638412	0.227187	-0.0144	0.0641089	-0.258713	-0.937126		-4.10169	prognostic
D89	0.0789124	-0.208359	2.01662	0.258145	-0.151903	0.712885	0.00908935	-0.423177	-0.285543	-0.411921	0.172906	-0.0482227	0.157927	-0.0781581	1.37659	0.526148	-0.227566	-0.0424334	0.200469	0.0139702	-0.00972492	0.0337038	0.266372	-0.205056	0.0778826	-0.235944	1.83829	0.0372091	-0.0970859	2.05778	-0.284157	-0.150548	0.0601742	-0.18194	0.0288631	0.449397	-0.450209	-0.339475	-0.116451	0.329235	0.0992145	1.12133	-0.029587	-0.264222	1.45246	-0.00550408	-0.169346	-0.0801722	-0.285373	-0.124496	-0.165053	0.00979605	0.198768	-0.00904897	0.916176	-0.320728	-0.444459	-0.121881	0.717641	-0.0420551	-0.225446	-0.159304	-0.955253	-10.7542	-2.98966	prognostic
I808	1.04857	0.614881	1.46422	0.901991	0.136414	1.29285	0.210497	-0.344029	0.286711	0.205526	0.154038	0.666131	0.634382	0.429545	-0.214554	0.255916	0.38644	0.224343	-0.298891	-0.0104352	0.0548485	-0.0622582	0.384284	-0.0390386	0.0977666	-0.111256	-0.154708	-0.167989	0.054578	-0.154594	0.0194408	-0.131987	0.400204	0.265163	-0.158754	0.031852	0.0208485	1.31016	0.0953562	0.448426	0.104455	0.261178	0.196503	0.183014	-0.0141598	-0.00218991	0.0382731	-0.0876279	0.343628	0.127322	0.286627	-0.104795	0.231547	-0.185053	-0.157555	0.735954	-0.199599	-0.065873	-0.0964568	0.0515987	-0.153983	-0.2614	-1.73906		-1.83082	prognostic
Z903	0.599319	2.20881	1.00387	1.18967	0.046556	0.161636	-0.437461	1.69108	-0.743315	0.0893341	-0.131923	1.76497	0.686107	0.279961	0.16314	1.16597	0.149322	0.295746	-0.424278	-0.0832268	0.338678	-0.291367	0.0310941	-0.341732	0.127145	-0.649881	0.191391	-0.455302	-0.0322702	0.0101166	0.629835	-0.289551	0.262611	0.374905	-0.434618	-0.254009	-0.0592739	-0.465528	0.0559194	0.285662	-0.19671	0.594339	-0.160794	0.184215	-0.0155924	-0.470436	0.0197267	-0.249334	-0.36282	1.0871	-0.412553	0.0682457	1.70363	0.363984	-0.0838405	-0.491742	-0.117357	-0.0451198	-0.426529	-0.403972	-0.443674	0.19301	-2.6206		-3.10277	prognostic
M7791	0.672773	1.19738	-0.0693555	0.183452	-0.0122217	0.249222	1.04588	0.160518	0.286377	0.0738853	-0.114925	0.229638	0.0567771	0.132794	0.586459	0.0834844	-0.0220002	0.157942	-0.24873	0.742771	0.0535997	-0.00157537	-0.0654229	0.489885	0.375916	0.278891	0.223106	0.258074	0.376844	0.45618	0.404209	-0.0703102	0.433572	0.236134	-0.226604	-0.03233	0.448214	0.354787	0.321459	0.19088	0.273997	0.15202	0.549776	0.0948349	0.144073	0.172098	-0.0325357	0.204289	0.237288	0.238298	0.0985632	0.311759	0.000110316	0.271218	0.279809	0.165099	-0.0103647	0.140794	-0.0402276	0.0792507	-0.126217	0.0165487	-2.94292		-2.0437	prognostic
E539	1.43016	-0.221419	0.372496	1.17185	0.107538	0.287577	-0.0708548	-0.649054	-0.361776	-0.365092	-0.299382	1.18159	-0.528467	-0.105456	0.352991	1.02926	0.014429	-0.395512	-0.0867085	0.0276523	0.0656564	-0.0945166	0.0873104	0.52827	-0.331607	0.541501	1.69249	-0.341256	0.232987	0.634107	-0.0834326	-0.0226138	0.259351	1.65337	-0.490578	0.0290669	0.0882781	-0.108197	0.225228	0.75031	0.111369	-0.4617	0.719397	-0.0363428	0.0696896	0.146319	0.878592	0.351446	0.226459	1.14996	-0.340317	-0.0257099	0.701153	0.0625485	0.288194	-0.497762	-0.188888	-0.00133306	0.154665	0.22001	-0.352891	-0.214961	-3.52566		-5.08928	prognostic
N648	0.544085	0.501138	0.292227	0.63676	0.35661	0.602131	0.0243366	0.252945	0.190437	0.224656	0.27343	0.386175	0.116422	0.120376	0.100692	0.13486	0.113219	0.0794145	0.197444	0.572303	0.29661	0.295626	0.463257	0.345284	0.0381391	0.185697	0.282582	0.177519	0.140269	0.653969	0.182956	0.313396	0.153342	0.276658	0.0318067	0.0768579	0.0836176	0.254407	0.294655	0.189562	0.035044	0.364259	0.241808	0.0741704	0.207427	0.226361	0.159173	0.306285	0.169001	0.186216	0.275569	0.205141	0.205905	0.164864	0.138642	0.430332	5.79694e-05	0.13221	0.236291	0.0622709	0.172168	-0.0455629	-1.97007			prognostic
I720	0.104338	0.197323	0.699329	0.904885	0.685953	1.0409	0.326268	-0.157604	0.221892	0.243236	0.197989	0.353	0.553448	0.402175	0.363428	0.145528	0.444871	0.212203	-0.0922326	0.535819	-0.77894	0.37171	0.0677925	0.0773741	0.260055	0.280852	-0.0364432	-0.212177	0.145331	0.206735	1.22218	0.0779443	0.205994	0.227305	0.0671692	0.227424	0.34499	0.0361395	0.304524	0.190954	0.20845	0.0969119	0.2168	0.0493271	0.375937	0.242326	0.741511	0.0646642	0.155162	-0.0329804	0.0804481	0.286364	0.140468	0.0531417	0.38383	-0.164884	-0.0382338	0.228412	0.214731	0.11547	0.397193	-0.368651	-4.55535		-7.52284	prognostic
G81	1.09791	0.559138	2.3975	1.84303	0.559693	0.409232	-0.752157	-0.679413	-0.483511	-0.403315	0.463667	0.859355	0.185102	0.637284	-0.117291	2.21512	2.66627	-0.361183	-0.97827	-0.565785	2.75083	-0.0963946	0.391819	-0.652014	-0.095912	-0.728814	-0.156878	-0.956412	-0.406235	-0.416711	-0.272993	-0.441015	0.318147	0.293133	-0.284203	-0.571523	0.0431386	-0.444179	-0.0569951	0.235792	-0.580902	0.244775	-0.0460669	0.00686754	-0.677143	-0.493334	0.153267	-0.793307	-0.604926	0.104051	-0.514257	-0.628814	0.225272	0.28846	-0.164505	0.508597	-0.00615421	0.260972	-0.656534	-0.248966	-0.414061	0.032732	-1.31237		-4.54514	prognostic
M204	0.464428	1.70335	0.156522	0.206242	-0.0498173	0.479703	-0.170221	0.772329	-0.0737291	-0.0855208	0.359983	0.475105	-0.0588628	-0.058769	1.11121	0.189865	0.0796661	0.0909677	-0.323917	0.198016	0.0375359	0.0490707	0.184768	-0.0460029	0.130566	0.13145	0.194475	0.0392459	0.123316	0.33332	0.213074	-0.0333912	-0.0396281	0.775869	0.00445321	0.0227413	0.290753	-0.176626	0.175624	0.23265	0.257512	0.357304	0.296127	0.184032	0.122878	-0.114638	0.109717	0.0914433	0.123944	0.460688	-0.013216	0.0582964	0.0437885	0.327191	0.188442	-0.229606	0.0302902	-0.0741103	0.127799	0.034129	-0.0241288	-0.184683	0.249215	-4.05762	-1.88514	prognostic
R778	-0.536518	1.56269	2.03121	0.261603	0.272137	2.68122	-0.049031	0.232268	1.36836	0.789439	-0.298584	0.148274	0.346157	0.194042	0.694614	-0.0634652	1.05079	-0.483089	-2.26349	-0.807179	-0.709161	0.279628	0.103209	-0.715685	0.532106	-0.701082	0.206683	-0.29057	0.0129731	-0.189479	0.372281	-0.546967	0.207165	0.369743	-0.0213353	0.625623	-0.29981	-0.00484392	-0.287708	0.463253	0.208695	0.948718	0.430252	-0.160665	0.581206	-0.523757	0.773518	-0.15132	0.206971	0.575276	0.859325	-0.238551	0.807826	0.982457	-0.108305	-0.48016	-1.07768	-0.306441	-0.655555	-0.456616	0.16085	-0.770604	-5.72576		-7.07535	prognostic
L65	0.317985	0.0650948	0.278311	0.21418	0.122046	0.673295	-0.0455602	0.27112	0.213582	0.205952	0.286554	0.053182	-0.000251057	-0.0328065	0.394911	0.0939992	0.217387	0.0711975	0.283754	0.536684	-0.0809896	0.132499	0.158316	0.36188	0.216351	0.211474	0.45724	0.303908	0.204398	0.291903	0.344971	0.298725	0.300605	0.494715	0.200885	0.210691	0.176722	0.0737082	0.109568	0.0176874	0.27876	0.243293	0.169176	0.546843	0.0705112	0.310658	0.2273	0.459685	0.129658	0.286865	0.127451	0.391692	0.0550093	0.171947	0.295108	0.616252	0.0448248	0.139662	0.515414	0.0915971	0.0366774	-0.172014	-1.97285		-3.40271	prognostic
G562	1.8071	2.00194	0.551211	0.0698809	0.462064	0.808617	-0.0459912	0.0523652	-0.0732814	0.186134	0.0879929	0.0779824	0.117885	0.37961	0.306634	0.782705	0.00543539	-0.206488	0.11287	0.0806887	-0.19245	0.170752	-0.0665532	-0.0888015	0.215657	-0.0833838	0.294878	-0.0289964	-0.012351	0.123037	0.12496	-0.0824721	0.195907	0.045619	-0.0366624	0.0169526	0.0317671	-0.11427	0.0844034	-0.068964	-0.101282	-0.0598524	0.17027	0.0254432	-0.0145271	0.0626946	0.110599	0.437565	-0.0837917	0.268901	0.362032	-0.0472098	0.375708	-0.0258583	-0.0176519	0.072624	-0.00542365	-0.173974	-0.00486636	-0.0132647	0.0858479	0.257894	-0.326629	-3.89741	-1.37877	prognostic
C22	-0.0352981	-0.0510255	0.774856	0.239946	3.79788	0.0763092	-0.352506	-0.150933	-0.610568	-0.270493	-0.144159	0.446623	0.0978535	-0.17981	0.0629674	0.51273	-0.252864	-0.179029	-0.452645	-0.0656391	-0.161607	0.280809	0.0747762	-0.404596	-0.336745	-0.0602189	0.110264	-0.416631	0.170497	0.0896135	-0.16374	-0.26143	-0.518433	-0.22825	-0.263936	-0.128874	-0.383129	-0.479091	0.278467	-0.245159	0.667328	0.0277102	-0.429527	1.85864	-0.372805	-0.310352	0.139179	-0.314093	-0.27217	2.00964	-0.310488	-0.320457	0.476672	-0.00213582	-0.331711	-0.128673	-0.44668	-0.361511	-0.307939	-0.103282	0.105665	-0.380964	-0.270973		1.78315	prognostic
H919	1.14116	0.356278	1.17321	0.446456	-0.0774953	0.323999	-0.0940236	-0.183288	-0.0746722	-0.0831402	0.723509	0.530181	-0.072985	0.218256	0.12237	-0.0197136	0.716349	-0.132244	1.82433	0.139352	0.0253536	0.115583	0.223752	-0.0622009	-0.0153434	0.0383756	0.624214	-0.0776905	-0.0420752	0.251153	-0.0336126	-0.106718	0.315885	-0.079737	-0.0255137	0.0639293	0.494104	-0.0591428	-0.0910153	-0.0972739	-0.149329	0.156795	0.0556255	0.0428754	0.0754125	-0.0181557	0.0468284	0.0601474	-0.0276797	0.377633	-0.0484596	-0.000418329	0.361409	-0.072666	0.143306	-0.124027	0.573758	0.154379	0.0615951	-0.0558218	-0.177704	-0.319132	0.0476584	-4.24749	-0.994765	prognostic
J938	0.223692	1.18633	0.947195	0.296162	0.260178	0.709932	-0.0731672	-0.179871	-0.373845	0.505725	0.561889	-0.0578909	0.63696	0.91471	-0.150055	0.123441	1.57456	0.558497	-0.214995	0.805604	-0.895434	-0.250751	0.237024	-0.147812	0.433125	0.0211548	-0.062822	-0.375671	0.0685661	0.195261	1.80167	0.329199	0.121519	0.172698	1.11199	0.319299	0.362571	-0.502908	-0.355488	0.162902	0.283519	0.00206171	-0.0537352	-0.126732	0.0814867	0.205718	0.494085	0.151963	0.297096	0.18499	0.0920945	0.182205	-0.0298334	0.530145	0.25055	0.252475	0.148803	-0.22872	0.208702	-0.280314	-0.160233	-1.32224	-5.5644		-6.94235	prognostic
M2546	1.33495	2.67353	1.80956	0.100614	0.297347	1.29163	-0.109521	0.301438	-0.176353	-0.125096	-0.171122	0.615153	-0.231115	-0.0526817	0.548948	0.0278399	0.12332	-0.150135	-0.269942	-0.0244899	0.33392	-0.143686	-0.398424	0.0283669	0.310233	-0.169378	1.18553	-0.227126	0.267979	0.977522	-0.0750545	-0.0681742	0.138715	0.112839	0.187643	-0.261584	-0.0714217	-0.229912	0.0781117	0.185123	-0.182589	-0.146123	-0.0487656	0.0639443	-0.401614	-0.262231	0.0323008	-0.0982654	-0.24051	0.0483401	0.468224	-0.0860394	-0.297401	0.0723698	-0.146302	-0.481524	-0.0705307	-0.29343	-0.250567	-0.0395249	-0.220155	0.975665	-0.434895		-2.33161	prognostic
Z490	0.116241	-0.0639266	6.82137	-0.143391	-0.821999	-0.696751	-0.690441	-0.741024	-0.310947	-0.563593	-0.730651	-1.40193	-1.03954	-1.40695	0.215922	-0.915502	-1.1498	-0.721031	-2.0791	-0.363951	3.52783	-0.119738	0.249235	-0.737622	-1.5721	-0.457147	0.667804	-1.25976	-1.10759	0.478279	-1.28731	-1.33515	-0.931185	-1.27634	-1.29518	0.182094	-1.16912	-0.627444	-1.24693	0.549198	0.0786982	0.303966	-1.16354	-0.59864	-0.534333	-0.5398	2.40121	-1.02809	-0.300019	0.26596	-1.01732	-0.93799	-0.635799	0.76966	-0.105456	-0.80817	-0.87067	-1.07183	-0.876122	-1.05623	-0.498501	-1.29538	-9.51977		-7.14665	prognostic
I629	0.580591	0.35495	1.52437	0.98934	0.247179	0.380063	-0.0504928	-0.0585304	0.859074	-0.229802	0.865803	1.32944	-0.124193	-0.156847	0.0891223	0.67768	0.744318	-0.0544752	-0.413205	0.235837	1.6083	-0.237167	0.155803	0.0359043	-0.0982597	-0.147212	0.419139	-0.0959416	0.566891	0.385162	-0.191241	0.135924	-0.102962	0.124075	0.163336	-0.318416	0.0982865	0.0921619	-0.164186	0.0939168	0.285995	0.421008	-0.0567432	0.213999	-0.315988	-0.0670865	-0.288574	-0.0335288	-0.0631718	-0.0813888	0.19497	0.201506	-0.207208	0.52441	-0.0949024	0.734608	-0.294919	0.317838	-0.0259346	-0.1784	-0.16142	-0.192106	-0.743577		-4.78885	prognostic
K90	-0.472211	0.537867	0.694039	1.65211	0.0144743	-0.455189	-0.0481222	-0.133202	-0.493743	0.129511	-0.3008	0.0599219	-0.49093	-0.527845	-0.362504	-0.269489	-0.276159	-0.2689	-0.172897	0.551263	-0.390594	0.717645	-0.481357	-0.0515991	0.246069	-0.251095	1.84556	-0.524855	-0.481376	-0.0661407	0.259924	-0.60296	-0.445704	-0.00841004	-0.671533	-0.44493	-0.183128	0.109294	1.26519	-0.163789	0.768693	0.466528	-0.264273	1.33188	-0.577914	-0.426387	0.295255	0.305688	0.0254886	0.663086	-0.17459	-0.162264	0.517546	0.664118	3.04423	0.304313	-0.778609	-0.328931	0.816606	0.411732	-0.593593	-0.459592	0.0856199	-5.28425	-1.37761	prognostic
H06	0.501824	0.528629	0.721245	0.12812	-0.119082	0.431473	-0.291247	0.39146	0.319661	0.02074	0.327273	0.516794	-0.0673577	0.202046	0.241747	0.181577	0.483049	0.151945	0.171784	-0.294733	-0.938173	0.347376	0.218476	0.133066	0.353477	-0.0132457	0.258595	-0.218917	0.3941	0.0330177	0.418072	0.377197	0.430781	-0.00441528	0.154709	0.484871	0.202687	0.0923423	0.577891	0.1265	0.237579	0.0931046	0.161074	0.30708	0.150107	-0.0201881	0.952952	0.178764	0.514905	0.384312	0.238125	0.0958367	1.13807	0.5615	0.405703	0.0236938	-0.362963	0.776571	0.159618	0.242657	0.0342692	-0.575568	-3.44378		-6.01932	prognostic
Z538	2.00787	3.54828	2.98746	1.19672	0.463665	1.6996	-0.682813	-0.591188	-0.717047	-0.929194	-0.37079	1.33854	0.577638	0.439108	0.256939	0.890053	1.08589	-0.803406	0.318737	0.0805124	1.93517	-0.579134	-0.0734021	-0.784565	-0.628487	-0.834094	1.12703	-0.908476	-0.863233	0.153412	0.301606	-1.109	0.233086	-0.529489	-0.841189	-0.930487	0.33017	-0.643787	-0.786962	-0.22572	-0.686271	-0.246443	-0.459067	-0.876075	-0.321187	-0.818052	0.129932	-0.484052	-0.835192	0.0667329	-0.73675	-0.830988	-0.0833626	-0.0937628	-0.259523	-0.796645	0.10262	0.266673	-0.475431	-0.529112	-1.06995	-0.349579	-0.635819	-2.54967	-1.47318	prognostic
E871	0.226931	0.164425	1.81131	-0.161251	0.912799	-0.421646	-0.945067	-0.971103	-0.957866	-1.35483	-0.451555	2.86977	0.202921	0.346716	1.57838	3.8779	1.65903	-1.09548	0.635063	-1.13966	1.36733	-1.19098	0.0829225	-0.943426	-0.265022	-0.48968	0.132244	-0.760645	-0.502305	0.80387	0.0960267	-0.115004	0.317819	-0.549839	-1.39907	-0.396048	0.186643	-1.11737	-0.245176	0.222302	-0.765422	-1.11906	-0.0496604	-0.27945	-0.666946	-1.24771	-0.136546	-0.172456	1.47132	-0.51777	-0.52771	0.313108	-0.904226	2.40875	-1.05848	0.235277	-0.341514	-0.964714	-0.240964	-0.757972	-1.02226	-1.05282	-1.1996	-6.2484	0.356316	prognostic
E039	1.35125	5.76317	2.45326	0.756687	-0.902582	-0.351777	-0.697003	0.17168	-0.907164	-1.15285	0.259997	0.332979	-1.06297	-1.05209	-0.0936528	3.13878	-0.228131	-0.838839	1.27905	1.04778	-0.750642	-1.19745	-0.294841	-0.123654	-0.990091	-0.989988	0.204381	0.999823	-1.03251	-0.433679	-1.13195	-1.01924	-1.01011	-1.03579	-1.25198	-0.934471	0.46968	-0.659651	-0.529716	-0.829562	-1.27119	-1.1165	-0.896518	-0.324923	-0.324384	-1.36048	-0.775863	-1.01814	-0.341115	0.665674	-1.03147	-0.839914	-1.00077	-1.07378	-0.448048	-0.096006	0.0677528	-0.307131	-0.630689	-1.04617	-1.20648	-1.34695	-1.20081	-2.93278	1.37779	prognostic
R599	0.492196	0.671554	1.66801	1.15534	-0.0449183	2.18177	0.0639826	0.49935	-0.014522	-0.251517	-0.0372376	0.487205	0.332105	0.173258	0.0377447	0.128781	0.367918	-0.120117	-0.3361	0.322011	0.488037	0.243879	0.317555	0.0895511	-0.139876	-0.259994	0.239506	0.134699	0.511678	-0.030206	0.781243	-0.335238	0.0162976	-0.125401	-0.0937965	-0.178074	0.245203	0.167016	0.0761413	-0.00102153	0.268023	0.206804	0.0954878	-0.103943	0.0542395	-0.24961	-0.0627294	-0.0972	0.157539	0.43178	-0.206617	0.122142	0.25166	0.509339	0.418893	-0.161708	-0.158604	0.108088	0.270574	-0.0577755	-0.27782	-0.0919083	-1.02086		-5.47016	prognostic
Z450	0.75982	0.168225	1.68766	3.16961	0.52201	0.045382	-0.214235	0.690264	0.218948	-0.420325	0.75203	2.89207	-0.347828	-0.241137	0.258115	0.39811	1.13352	-0.537541	-0.641616	-0.102853	0.910843	-0.327258	-0.242109	-0.540006	-0.322811	-0.41442	-0.0843785	-0.426371	-0.514757	-0.231907	-0.178985	-0.194073	-0.4115	-0.63316	-0.388701	-0.528179	0.857782	0.323362	-0.164266	-0.294998	0.221318	-0.240046	-0.27568	0.459372	0.204069	-0.0471803	-0.277767	-0.395186	0.0542638	-0.469439	0.166966	-0.493478	-0.267882	0.479042	0.198718	-0.235654	-0.267606	0.765836	-0.294399	-0.489647	-0.321679	-0.843042	-0.742206	-10.8451	-0.780717	prognostic
R464	0.0547943	0.048266	2.21396	0.191253	-0.211163	-0.0365046	-0.136986	-0.373528	-0.0126586	-0.0634946	1.42221	0.228002	1.24136	1.27168	0.329052	-0.117014	0.718625	0.185049	0.409254	-0.271376	-0.123847	0.223215	0.0277825	0.137424	-0.204477	-0.130926	0.575889	0.158691	0.121408	0.303457	0.900549	0.110431	0.463489	0.412311	-0.196674	0.300658	0.100838	0.0196866	-0.144641	-0.0947727	0.135453	0.14927	-0.165208	0.055034	-0.0674895	0.203991	0.436971	0.0130389	-0.0491574	-0.130227	0.194328	0.0222511	0.45369	0.861943	0.194185	-0.206944	0.0563627	0.0645752	0.0934063	0.0549038	0.52785	-0.706501	-6.89735		-4.04544	prognostic
G31	0.611347	0.155813	1.24231	0.771095	1.21138	-0.254673	-0.549486	-0.156416	-0.040896	-0.390037	0.733616	0.611085	-0.149578	0.686653	1.39536	0.719858	1.41086	-0.360303	-0.597866	-0.207349	0.943949	-0.362611	0.430736	-0.556981	1.17386	-0.0223508	0.166633	-0.546593	-0.300695	0.222939	-0.179294	-0.260711	-0.011257	0.865596	-0.52272	-0.399521	-0.249915	-0.329934	0.567048	-0.329588	-0.296702	-0.328907	1.11614	-0.0664992	-0.301986	-0.330059	0.0437282	-0.26318	-0.400345	0.594368	0.12735	0.275974	-0.223418	0.767881	-0.223974	-0.53298	-0.00836964	-0.431823	0.440409	0.39341	-0.396688	0.732347	-0.225509		-0.735498	prognostic
M485	0.658757	0.730505	1.59042	-0.146009	0.811341	0.344971	-0.194957	0.6318	-0.0323379	-0.297371	-0.190574	0.390128	0.246747	0.35772	0.988176	-0.18053	0.292265	-0.30752	-0.460471	-0.184793	1.21243	-0.162735	0.583992	-0.142209	0.233939	-0.309906	0.755764	0.136224	-0.16365	0.0575631	0.0903466	0.211062	0.0707192	0.052101	-0.556745	-0.260612	0.0746866	-0.0862123	0.121462	1.3377	0.193731	0.7963	1.58748	0.311763	-0.127753	-0.0511092	0.454817	-0.0583081	-0.230835	0.0678312	0.104946	0.033442	-0.177801	1.11133	-0.303814	-0.284626	0.122945	-0.399626	0.180784	-0.13511	-0.169016	-0.155744	-2.18123		-4.01395	prognostic
H02	0.996907	0.938875	0.818997	0.461134	0.526966	0.403529	0.112365	-0.128827	-0.0982293	-0.0807607	0.608342	0.654583	0.0970526	-0.0226547	0.41187	1.39023	0.876332	-0.039661	-0.140806	0.215709	0.199245	0.11557	-0.0805178	0.230628	0.231209	0.0947746	0.101241	0.044669	0.194658	0.219436	0.300835	-0.0570854	-0.0155324	0.192927	-0.0547733	-0.0344296	0.180568	-0.116618	0.272153	0.097644	-0.00988781	0.191687	0.134921	0.0461179	0.0279811	-0.14063	0.0178319	-0.0762649	0.0531136	0.186686	0.0447695	0.0874047	-0.0759243	-0.0587614	0.0178039	0.0448215	0.72703	0.0166439	-0.0834784	0.101	-0.000575431	-0.119952	-0.0779297	-6.92261	-2.7091	prognostic
K053	0.624409	0.533873	0.302245	0.334445	0.200354	0.303195	-0.0562594	0.00963115	-0.0328234	0.0575762	0.346829	0.641393	0.770465	0.413688	0.0905738	0.700466	0.222521	-0.0354255	-0.0135631	0.373185	-0.0171349	0.141532	0.13649	0.0604488	-0.0390321	0.210375	8.273e-05	-0.073587	0.207791	0.282327	0.166706	0.130131	0.339237	0.420343	0.100273	-0.0237351	0.51477	0.0867798	0.326265	0.155837	0.267529	0.338125	0.185163	0.216293	0.120469	-0.0203844	0.0756987	0.0771873	0.431573	0.199298	0.105662	0.0957255	0.385551	0.187294	0.0611316	0.141681	0.0814318	-0.00144012	0.290113	0.264569	0.120935	-0.125795	-0.454064		-2.33331	prognostic
D35	2.4088	0.0233759	0.432079	-0.228074	-0.451664	-0.252214	-0.174903	-0.534691	-0.187428	-0.502115	-0.491214	0.17823	0.0394763	-0.134468	-0.207335	0.517093	-0.551761	4.44887	-0.724599	1.14179	1.27072	-0.134079	-0.658658	-0.476828	-0.362802	-0.279234	0.650954	-0.78176	-0.468667	0.260661	-0.263637	-0.351865	-0.254618	-0.190399	-0.113995	-0.0484133	-0.416242	-0.265272	0.172465	-0.391614	-0.387534	0.104301	-0.42948	0.0293	0.219222	-0.481128	-0.345977	1.08024	-0.193773	0.968144	-0.273118	-0.0919977	0.0575456	-0.228371	1.08003	-0.296065	-0.535612	-0.450713	-0.238549	-0.534908	-0.360833	-0.591824	-1.30209	-12.8612	0.578153	prognostic
M350	-0.308567	0.518252	2.18686	0.392461	-0.0781186	1.58054	-0.411479	-0.315057	-0.289093	-0.439072	0.13392	0.436563	-0.199371	-0.406367	0.00330665	-0.359198	0.394064	-0.236971	-0.663463	0.488809	-0.442556	-0.240276	-0.00847551	-0.501815	-0.278297	-0.244146	1.35578	-0.478888	-0.153031	0.884127	-0.58604	-0.453787	-0.496124	-0.0204022	-0.468514	-0.335006	0.0209534	0.18267	-0.227579	0.0332208	-0.283671	0.200186	-0.305142	0.0841387	0.654507	-0.67663	0.012147	-0.442733	0.192164	0.0530418	0.272909	-0.279942	-0.63881	0.120417	0.293505	-0.597176	-0.419457	-0.654574	0.636357	-0.189266	-0.181201	-0.636776	4.50314	-9.63709	-5.35998	prognostic
Z958	0.563354	1.20434	2.16476	4.39181	0.362955	1.73888	0.396095	-1.02266	-0.586774	-0.88016	-0.754842	1.49432	1.3886	0.430544	0.426659	2.1563	1.73832	-0.761048	-0.339866	0.399374	1.80774	-0.875217	-0.15743	-0.460747	-0.811346	-1.09472	0.209936	-1.02962	-0.723912	-0.532566	0.247955	-1.25018	-0.107617	-0.795065	-1.03687	-1.12893	-0.440641	0.318482	-0.851572	-0.288579	-0.629609	-0.325094	-0.514463	-0.775749	-0.948786	-0.686725	-0.162383	-0.372523	-0.654271	-0.511883	-0.892908	-0.852656	-0.00167455	-0.0952586	-0.0501908	-0.729442	-0.269762	1.17891	-0.75527	-0.699938	-0.510469	-0.993952	-1.09892	-10.0797	-1.02741	prognostic
I081	0.257789	1.47722	3.02064	2.08693	0.361851	-0.0492405	-0.507108	-0.29718	-0.393804	-0.683499	0.157757	1.97561	0.254876	0.543784	0.587258	0.707516	0.346893	-0.536546	0.459202	-0.268946	2.46149	-0.5381	-0.151176	-0.321986	-0.394443	-0.0914454	0.177694	-0.652053	-0.233425	0.00872153	-0.0737352	-0.272439	-0.278532	-0.228999	-0.488326	-0.637925	0.634674	-0.379296	-0.348059	0.352023	0.0851252	-0.357638	-0.375235	-0.186141	-0.537513	-0.229595	0.137645	-0.405033	-0.122258	-0.0759739	0.11404	-0.560185	-0.277459	0.140513	-0.258202	-0.505363	-0.0891864	0.0774761	-0.488938	-0.336968	-0.523738	-0.30906	-0.0954663	-8.54551	-0.178463	prognostic
Z823	0.707471	1.09033	0.662473	0.93392	0.269315	0.609578	0.281183	-0.0826559	-0.0831942	-0.0744666	0.410687	0.895021	0.0113517	0.447205	0.212089	0.212171	0.724131	-0.139324	1.83443	0.397644	0.313315	0.177385	0.271773	-0.0708678	0.225984	-0.0693022	0.203645	-0.0822488	-0.081644	0.338529	0.0345937	-0.0729536	0.289321	-0.0584832	0.0147883	-0.0790677	0.469656	0.00457752	-0.089676	-0.00336759	-0.198223	0.111643	0.129562	0.00387556	-0.0415192	-0.0883238	0.249409	-0.080205	-0.121928	0.240536	-0.00233163	-0.13836	0.313853	0.0658513	0.356302	-0.017084	-0.00895389	0.284447	-0.114234	0.0747285	-0.11793	-0.278147	-0.706764	-11.073	-3.66904	prognostic
R190	0.363419	0.474032	1.84439	1.05395	0.416797	0.53888	-0.158849	0.170614	0.0596932	-0.0731297	0.28675	0.547771	0.237156	0.538524	-0.0978863	0.0263037	0.192612	0.0176785	-0.109582	0.387594	1.012	-0.0265515	-0.300935	-0.092586	0.23498	0.0612511	0.440186	-0.180926	0.0448729	0.285563	0.186282	-0.122384	-0.10979	0.139691	-0.141536	0.231151	0.0529706	-0.0843648	0.17437	0.339139	0.112958	0.0210969	0.192403	0.072397	-0.174539	-0.265196	-0.0775199	0.0262714	0.0974404	0.359096	-0.0786412	-0.0769996	0.35752	0.431243	0.238451	0.0387581	-0.0395874	-0.0712995	0.452141	0.00613323	0.178406	-0.0106572	-0.330136		-1.13725	prognostic
J303	0.242557	0.381671	-0.101653	0.218063	-0.0789564	0.673093	-0.142482	0.0799493	0.273575	0.138829	0.173186	0.411186	0.343348	0.555123	-0.0779081	0.242691	0.131693	0.075051	0.15371	-0.0142412	0.197086	0.27671	0.365643	0.0850232	-0.179634	0.387935	0.107533	1.98736	0.0805347	0.0745135	0.956072	0.280788	-0.00547366	0.532358	-0.0388521	0.207432	0.0795489	-0.303923	0.0823287	0.029087	0.13746	0.0565439	-0.106465	0.245082	0.486486	0.223163	-0.0118178	0.0257496	0.169831	-0.0894987	0.286995	0.629766	0.132321	0.410394	0.176832	0.264484	0.073828	0.645538	0.263873	0.382514	0.0534424	-0.771652	-1.76958		-4.11206	prognostic
I129	-0.0861772	1.5682	5.77615	-0.385008	-0.673106	0.183702	-0.395357	-1.06196	-0.746647	-0.307814	-0.0688147	0.55053	0.0260355	-0.577118	-0.0404508	0.754859	0.234218	-0.441061	-1.0463	-0.998463	2.53089	-0.0623584	-0.840008	-0.560952	-0.894583	0.519036	0.94438	-0.609657	0.599889	-0.110325	-0.845748	-0.203342	-0.467207	-0.288388	0.0445134	-0.505793	0.370195	-0.554364	-0.577701	-0.116164	-0.778944	-0.0925547	-0.647655	-0.594314	-0.64807	-0.7771	1.45204	-0.996125	-0.424589	-0.382884	-0.37433	-0.484261	-0.422734	0.667103	-0.804718	-0.943256	-0.80172	-0.22066	-0.772254	0.530609	-0.411491	-1.08836	-5.51489		-1.19503	prognostic
L600	0.779863	2.82024	0.285565	-0.0790885	0.296662	0.1076	-0.165434	0.311756	0.343676	-0.161866	0.490405	-0.0720053	1.03449	0.150576	0.406174	0.211318	0.534461	0.133206	-0.181282	0.265816	0.259199	-0.0556987	-0.187325	0.391449	0.0405437	-0.13	0.263287	-0.111684	0.0752553	0.218624	0.116192	-0.211985	0.484477	-0.102439	0.640873	-0.0823593	-0.0934592	0.315713	-0.161637	0.0806176	0.0545534	-0.0136827	0.0671586	0.0951743	0.384002	-0.0505869	-0.0197481	0.344451	0.295112	-0.155021	-0.11353	-0.00752464	-0.0425982	0.026947	0.138833	-0.140433	-0.235883	-0.0176476	0.0692414	-0.243895	-0.241542	0.0173136	-0.122017		-1.69981	prognostic
R238	1.45391	3.54594	1.46841	1.98826	-0.014283	1.01178	-0.784286	0.336508	0.0233502	-0.307746	-0.523034	1.04587	0.0680589	0.349059	-0.201949	0.38581	-0.365699	-0.0347412	0.163732	0.218828	0.684314	0.489609	0.386378	-0.260641	-0.859683	-0.243629	0.738812	-0.582847	0.353772	0.281112	-0.995695	-0.347953	-0.113389	0.362597	-0.656168	-0.330196	-0.578923	-0.190407	-0.593336	0.113287	-0.160136	0.846669	-0.130928	-0.120442	-0.268119	0.305892	0.573656	-0.189204	-0.390915	0.240792	-0.0815518	0.0214554	1.42927	-0.114564	0.282043	-0.471815	-0.634547	-0.240976	0.000200808	0.00925836	-0.147991	-0.901542	-8.38197		-10.2358	prognostic
G478	0.34974	1.63269	0.577938	0.214601	0.775993	0.014124	0.183074	0.295412	0.645642	0.0586933	0.305049	0.193975	0.415886	0.793467	0.328834	0.27891	0.0264352	0.190084	0.08475	0.209078	-0.852905	-0.0183897	-0.278664	0.210866	0.116524	0.00492009	0.467076	0.332759	0.500381	0.23239	0.138807	0.233978	0.233702	0.402351	-0.0142715	0.402982	0.175398	-0.426903	-0.0781513	0.343132	-0.0837684	0.214302	0.153268	0.288705	0.450767	0.246114	0.471106	-0.034244	0.244876	0.245681	-0.0672516	0.330605	0.427008	0.256515	0.0763566	0.511465	-0.128461	0.0259885	0.172928	0.269563	0.0339411	0.0200989	-4.12517		-6.05224	prognostic
B963	0.247095	0.533669	1.14838	0.502954	-0.573714	1.64284	-0.170556	0.138351	-0.327727	-0.603515	0.450724	0.283187	2.19424	1.56839	-0.0295586	0.0112298	2.11948	-0.364315	-0.778651	-0.10477	0.0996579	-0.401511	1.32116	-0.551116	-0.392374	-0.28589	-0.110262	-0.231235	-0.209526	-0.442896	3.10066	-0.126841	-0.32104	0.781643	-0.774372	-0.254576	-0.433734	0.0172681	0.112334	0.82748	0.0450634	0.225301	-0.324086	-0.232847	-0.193038	-0.804546	-0.180523	-0.774402	-0.629567	0.441233	-0.491946	-0.607712	0.549659	0.673471	-0.452238	-0.490522	-0.488526	-0.415107	-0.36243	0.148594	-0.696609	-0.0657339	-0.256668		-5.24994	prognostic
R103	0.768485	1.70307	2.21162	0.735915	0.477567	1.11465	-0.0701881	-0.273587	-0.237085	-0.229546	0.414375	0.464474	0.510885	0.0752887	0.292778	0.283796	0.324688	-0.144341	-0.0402402	1.13959	0.789305	-0.10906	-0.161466	0.110104	-0.236492	-0.269499	0.252708	-0.343187	-0.140551	0.121371	0.195898	-0.217709	-0.102719	-0.146545	-0.128434	0.108473	0.550742	0.0229119	-0.167185	-0.0367351	0.000387207	-0.13927	-0.158321	-0.148635	0.118646	-0.210505	0.119371	-0.194805	0.0940754	0.340492	0.0612531	-0.113242	0.390642	0.0418081	0.00456591	-0.206165	0.102798	0.244683	-0.172165	-0.102891	-0.215676	-0.387177	-0.149907	-6.0148	-1.81048	prognostic
Z870	0.824927	0.935428	2.26527	0.38195	-0.0812162	2.98885	-0.49357	-0.453925	-0.0729146	-0.225531	0.625259	0.47603	1.2674	0.473723	0.107428	-0.0459187	2.32502	-0.629651	-0.109311	-0.11858	0.656822	-0.312392	0.511774	-0.375146	-0.246365	-0.691193	0.246116	0.389056	-0.339588	-0.0991473	1.71135	-0.638331	-0.101411	-0.362716	-0.352727	-0.595983	0.287461	-0.566052	-0.407468	0.19358	-0.505551	0.0884346	0.0645103	-0.390624	0.00486958	-0.515177	-0.319123	-0.508572	-0.609099	-0.363666	-0.351642	-0.600708	0.270133	-0.195375	0.00356017	-0.538947	-0.333027	0.117773	-0.0122195	-0.484909	-0.455878	-0.458544	0.329	-5.72092	-1.31352	prognostic
Z038	1.03949	2.89284	1.86465	0.901718	0.661667	0.373724	-0.29082	-0.109113	-0.103191	-0.128393	-0.0922525	0.610613	0.351033	0.26884	0.203727	0.653907	0.151558	-0.178217	0.554958	-0.0179222	1.18574	-0.266265	0.131499	-0.316328	-0.0710823	-0.310682	0.758253	-0.376657	-0.108781	0.2232	0.13922	-0.255656	-0.181182	-0.123804	-0.485902	-0.290277	0.738188	-0.177627	-0.168572	-0.081099	-0.122033	0.0713791	-0.0422789	-0.0753102	-0.0481699	-0.276685	0.0886626	-0.287136	-0.100592	0.274243	-0.235315	-0.245686	0.334858	-0.128425	-0.0993188	-0.42764	-0.223718	0.708448	-0.253499	-0.240179	-0.344314	-0.317612	-0.412252	-4.19973	-2.31374	prognostic
N433	1.01379	1.27377	0.24623	0.150009	0.107178	0.150472	0.120562	-0.00459892	0.351769	0.196479	0.131025	0.451322	0.247391	0.21325	0.240735	0.229343	0.13701	0.0203145	0.0767126	0.332126	0.625027	0.0857324	0.0105946	0.209526	0.217718	0.0555779	0.25799	0.0697623	0.198205	0.333252	0.352423	-0.000421068	0.386501	0.101179	-0.0966684	0.0831991	0.198728	0.216826	0.00895415	0.15738	0.197768	0.56592	0.309693	0.244161	0.549633	0.0520014	0.238156	0.221327	0.0634661	0.0831565	0.126271	0.10614	0.0147716	0.143239	0.19281	-0.0214279	0.0639668	0.235821	0.265744	0.10611	0.198159	-0.075125	-0.283803			prognostic
M7919	0.63189	1.14474	0.417343	-0.168087	0.206669	1.68213	-0.259467	0.298863	0.435179	0.26696	-0.0640376	0.173453	0.374407	0.526844	0.196481	0.440989	0.453754	-0.0377426	-0.452253	-0.220654	-0.681147	0.0643704	-0.14157	0.462725	-0.0655768	0.103284	0.890723	-0.235271	0.101579	0.693282	0.0790585	0.203897	1.31005	0.427792	0.220986	0.0560117	0.0104266	-0.146173	0.213835	0.535503	0.21892	0.67765	0.180695	-0.0511337	0.23517	-0.210606	0.251524	-0.0126266	0.23881	0.0528633	0.536762	0.043289	0.129507	0.13073	0.19307	0.0351255	0.0204871	0.0885273	0.476271	0.156671	0.339596	-0.509697	-5.31781		-7.79301	prognostic
N480	1.84739	3.41533	0.279694	0.154262	0.0102753	0.037671	0.135936	0.17732	-0.167387	-0.326609	0.116651	0.080849	0.0215599	-0.115339	-0.0307333	0.805271	0.160059	-0.0572962	-0.173592	0.251579	0.323835	0.00365742	0.184626	0.123839	0.0737717	0.40158	-0.00638669	0.55499	0.0148151	-0.0439576	-0.264333	0.268481	-0.0875829	-0.0949437	-0.0617949	0.0520143	0.183094	0.0980601	0.145752	-0.181365	0.00926282	-0.00941084	-0.189323	0.176432	-0.130072	-0.112678	-0.0589856	0.0381569	0.0740943	0.215824	0.145783	0.0313559	0.0863284	-0.0760478	0.0236146	-0.00998497	-0.152807	0.293421	-0.0278984	-0.053491	0.359595	-0.455342	0.346572			prognostic
M171	0.0372174	4.90046	0.0165336	-0.341227	-0.159285	0.234966	-0.305091	1.4431	-0.162069	0.157156	0.0456145	-0.180278	-0.312833	-0.369507	0.209217	-0.375734	-0.180465	-0.308314	1.26628	-0.288925	-0.388179	-0.380228	-0.0940563	-0.324171	-0.198594	-0.235751	0.567884	-0.164202	-0.235306	-0.0890828	-0.209326	0.23258	0.479985	0.528683	-0.354827	-0.293697	0.35044	-0.35444	-0.271727	-0.224726	-0.209856	-0.137321	-0.159424	-0.153235	-0.242073	-0.284127	-0.0628866	0.170492	-0.0399917	-0.196236	-0.325931	-0.329651	-0.263736	0.34775	-0.17273	-0.179381	-0.0450254	0.030313	-0.0752576	-0.137382	-0.406517	0.118774	-0.33169	-4.25377	-1.75055	prognostic
M1990	0.911091	3.42909	0.995592	0.408838	0.370255	1.59754	-0.16446	0.702436	-0.2723	-0.234125	0.291464	0.417133	0.0411872	0.017009	0.310557	-0.220094	0.32683	-0.134597	0.0229999	0.463455	0.0466794	-0.012764	-0.274835	0.0340269	-0.0843954	-0.106548	0.922853	-0.15681	0.0409873	0.41791	0.205682	0.0402952	0.228132	-0.0924324	-0.229161	-0.0181823	-0.0519999	-0.182625	-0.152774	0.0153353	0.00120954	0.0909866	-0.0367064	-0.0511538	-0.139004	-0.210196	-0.156392	-0.0542466	-0.043735	-0.13184	-0.159556	-0.122731	-0.184679	0.277578	0.0736436	-0.435126	-0.319984	-0.247302	0.162025	-0.0553892	-0.112375	0.104004	-0.594614	-7.39345	-3.32031	prognostic
D73	-0.00157027	-0.420045	0.700889	0.0655354	0.0138811	-0.171576	0.170933	-0.268274	0.371138	0.157556	-0.342504	0.0204176	0.864083	-0.104658	0.860844	0.983748	-0.0854499	-0.25805	-0.42383	-0.30423	-0.544632	-0.230615	0.443334	-0.310254	-0.21613	-0.439746	0.302042	-0.311589	-0.301437	-0.0414547	-0.132127	0.517458	1.77851	-0.095186	-0.387757	-0.434056	0.0276528	-0.0848759	-0.376297	0.213034	1.81828	0.626022	0.0609163	0.0903322	-0.0381923	-0.137483	-0.195505	-0.404346	-0.284959	-0.300382	-0.188138	-0.40166	0.26681	0.000724974	-0.178951	3.20125	-0.414248	0.199095	2.20719	-0.262907	-0.257794	-0.735356	-0.442006	-3.87752	-5.63999	prognostic
L53	0.740131	1.33313	1.34287	0.423638	0.120904	0.640915	0.00964073	0.363596	0.0741994	-0.0271851	0.048754	0.321089	0.547135	0.221568	0.35149	0.107403	0.366476	0.338274	-0.190522	-0.0236641	0.463111	-0.0239362	0.418065	-0.152188	-0.104548	0.086627	0.24535	0.0350186	0.0518033	-0.0336587	0.232866	-0.042391	0.0605633	0.105953	-0.0421837	0.127376	0.0375561	-0.0236478	0.0583835	0.26461	0.0731202	0.438942	-0.0395691	-0.189718	0.00535631	0.01849	0.218866	0.0155337	0.289605	0.128379	0.419655	0.0608149	0.459107	0.0613191	0.0358827	0.254018	-0.262969	-0.0474657	0.193638	0.0952037	0.0805656	0.386511	-0.232714	-12.0454	-2.36435	prognostic
K112	0.866834	1.08911	0.446711	0.328403	0.614752	0.759607	-0.0182567	0.544613	0.369662	0.0110678	0.190604	0.190849	0.345158	0.340476	0.39981	0.118584	0.148524	-0.0177936	-0.27065	0.317486	0.260297	0.201953	0.101505	-0.0530696	0.107865	-0.106819	0.13067	-0.109784	0.108743	0.295409	0.433891	0.204378	0.0795354	0.0960939	0.167086	0.203253	0.0585675	-0.0205604	-0.00342203	0.589328	-0.0162108	0.0129866	-0.00960467	0.338993	0.201398	-0.0423183	0.421625	0.0467281	0.109064	0.376829	0.269915	-0.109524	0.336026	0.239924	0.188245	-0.013066	-0.274786	-0.015137	0.0184812	0.0767405	0.102128	-0.21946	0.0512646		-2.10471	prognostic
R570	-0.343161	-0.335211	2.82533	-0.0414778	0.0661232	0.651976	-0.192385	-0.1859	-0.228059	-0.245438	0.629025	0.378355	1.59827	1.21357	0.201805	1.40749	1.58359	0.10069	0.278772	0.380138	0.89659	0.0341899	0.275989	-0.197449	-0.101204	0.00232439	0.00380042	0.187639	-0.0755512	0.0149062	0.148997	-0.16558	-0.522613	-0.119636	-0.0311078	0.136926	-0.22232	-0.160789	-0.0671404	-0.155881	0.0524907	0.0987968	0.0245867	-0.133787	-0.0479713	0.222424	0.0266824	-0.363144	-0.0698825	-0.0792552	-0.146927	-0.202957	-0.0528413	0.255328	0.250407	0.242159	-0.371265	0.235805	0.0212519	-0.248547	0.0390976	-0.436871	-1.0836		-3.07174	prognostic
K294	-0.0598661	-0.0483005	0.533851	1.32973	0.255692	-0.0091517	-0.025685	-0.0690092	-0.107953	-0.112455	0.483941	1.01797	0.16351	0.454041	0.0340835	0.780315	0.699103	-0.0696021	-0.0712691	0.168481	-0.28219	-0.0988467	-0.040993	0.0949241	1.24644	-0.06404	1.06021	-0.055588	0.107589	0.627638	-0.0960429	-0.237205	-0.011491	0.0156076	0.147659	0.418497	0.163781	0.0011251	0.331643	0.108327	0.13267	0.00348247	0.615307	0.152342	-0.133365	0.114121	0.162144	-0.157474	-0.0285152	0.241813	0.0878913	-0.0357548	-0.0990288	0.0726527	0.17084	-0.201446	-0.0179185	-0.159991	0.148487	-0.233246	-0.051994	0.367133	0.0979077		-0.689076	prognostic
Z370	-0.196895	-0.265194	0.104033	-0.293477	-0.0185653	0.365475	0.143376	-0.335541	0.0198794	-0.180204	0.352405	-0.194864	0.293048	-0.00120562	-0.237513	-0.189329	0.152727	-0.141192	-0.311785	0.148791	-1.1041	0.105178	-0.244789	0.266822	-0.0888909	-0.208946	-0.0601865	-0.166079	0.0244693	0.0413758	0.0775132	-0.245526	-0.0712308	0.0812233	-0.181298	-0.0897999	-0.058725	-0.263334	0.160885	-0.027418	0.0894712	0.0614244	0.0399136	-0.340326	0.0998405	-0.0560535	0.30263	0.154975	0.120661	0.154106	0.018827	-0.110393	0.109164	0.0550886	0.391329	-0.173235	5.30414	-0.0345009	-0.0346899	-0.216815	0.126783	-0.478918	-3.69406			prognostic
I509	1.82472	4.48423	4.11528	1.62034	0.113841	0.543758	-0.766866	-1.51978	-0.82995	-1.45696	0.266093	2.92692	0.107367	0.479792	-0.23518	2.55987	1.78439	-1.52317	0.500284	-1.49206	2.28711	-1.63907	0.576231	-1.2697	-1.1809	-1.20362	-0.212036	-1.78865	-0.92877	-0.658491	0.172145	-1.60921	-1.09019	-0.897594	-1.41361	-1.03897	-0.131636	0.743059	-1.0939	-0.489062	-0.66363	-1.18197	-0.36389	-1.41309	-1.29576	-0.814375	-0.360263	-0.896204	-0.885227	-0.988855	-0.443494	-1.12658	-1.04148	-0.406232	-1.12379	-0.334741	0.0693136	-0.0452778	-0.948361	-0.988006	-1.01044	-1.49532	-1.84545	-7.50814	-1.13399	prognostic
N948	0.496709	0.709509	0.047378	0.579341	0.463983	0.0385629	0.141082	0.354675	0.0894337	0.0038482	0.397667	0.474874	0.530941	0.43976	0.260994	0.256796	0.124585	0.264683	-0.0209567	1.04339	0.469949	0.158808	0.413952	0.202354	0.227943	0.293901	-0.0707836	-0.0954181	0.193731	-0.0977663	-0.0206941	0.160125	0.0859946	0.232499	0.119001	0.396482	-0.115262	-0.11606	0.131217	0.153306	0.22633	0.256545	0.173077	-0.0982738	-0.0264116	0.125393	0.191513	0.592027	0.212346	0.0131643	0.162526	0.491671	0.0405664	0.168468	0.296793	0.193777	0.00154177	-0.154895	0.171297	0.0476552	0.116449	-0.0681843	0.263825			prognostic
G402	0.175075	0.0375201	0.156087	-0.0281598	2.05424	0.582779	0.175741	0.055777	0.404141	-0.117553	-0.0707713	0.0584178	0.0651296	0.133604	-0.257365	0.3074	-0.233893	0.18192	0.158318	-0.0885755	0.0331712	1.81197	-0.0507534	-0.00608585	-0.0603466	0.202623	0.0624311	-0.216318	0.319656	-0.10466	0.0757763	0.155204	-0.219251	0.00541224	-0.153378	-0.0804328	-0.0627032	0.635491	1.04013	-0.219764	-0.0729852	-0.186364	-0.0149631	0.468151	-0.0168574	-0.0381122	-0.0509322	0.0220855	-0.00919088	0.181441	0.724037	0.29966	0.163088	0.0203631	0.20313	0.247401	-0.135964	-0.0551856	0.66503	0.900249	-0.117808	-0.263768	-0.0915255		-1.83264	prognostic
N995	2.23291	2.13615	1.32552	0.576274	-0.342982	0.454702	0.0802008	0.0469259	0.160584	-0.0457999	-0.487077	0.48847	0.11921	1.3491	-0.129259	0.247701	-0.399422	-0.669203	-0.514444	0.429206	1.61754	-0.0614992	0.324134	0.000435955	0.700686	-0.302427	0.493224	0.185413	0.304107	0.11663	-0.384602	0.357967	0.00993413	-0.300554	-0.468844	0.826005	-0.614849	0.244818	0.150139	0.294528	-0.230269	0.181962	-0.234048	0.0559055	-0.345996	0.560728	0.113178	0.354781	0.178593	-0.317189	-0.0960201	0.271666	0.247979	0.117972	-0.19594	-0.218284	-0.26446	-0.213748	0.174689	-0.0271317	-0.313231	0.0187326	-3.04736		-8.19935	prognostic
L95	0.190899	0.13588	1.90616	0.267936	1.01661	0.82254	0.542625	-0.0812895	0.443314	0.396362	0.113099	-0.280726	0.842657	0.71745	0.256205	-0.0583154	0.514897	-0.274378	-0.270583	-0.290052	0.164178	-0.130136	0.306833	0.148606	0.143576	0.099081	0.372945	-0.221935	-0.269887	0.119369	0.360913	0.0292251	0.00718679	-0.123588	-0.631475	0.536954	-0.0289537	1.0898	0.0778773	0.105781	0.200979	0.100995	0.0947859	0.0260885	0.841589	-0.0895373	0.180707	-0.0522877	0.320418	0.0585303	-0.0303709	0.0786289	0.466796	-0.0344563	0.215169	0.0359168	-0.23583	0.300976	0.324862	-0.265032	-0.0200166	-0.764172	-0.3558		-3.20154	prognostic
N028	-1.05367	0.115355	2.93993	-0.0140984	-0.732904	-1.33678	-0.95037	-1.58193	-0.118271	-0.524452	-0.780706	0.0556229	0.360724	-0.205122	-0.158682	-0.584194	0.121188	0.273054	-0.299963	-0.333897	5.30952	0.0837085	-0.299249	-0.533098	0.14453	-0.588678	0.0248058	0.827919	0.291701	-0.303541	-0.447665	-0.539568	0.107249	-0.533615	0.477592	0.178809	-0.0400039	-1.41315	-1.10349	-0.132547	0.338224	0.95304	0.0599323	-0.582939	0.435915	-0.27054	1.19431	-0.35366	-0.321263	0.380139	0.136021	-0.105012	-0.915654	-0.674559	0.210284	0.515758	-0.834904	-0.195113	0.802666	-0.531111	-1.13431	-0.342578	-5.70206		-1.37635	prognostic
M66	-0.333953	0.516217	0.610845	0.138833	0.207487	0.886498	0.103178	0.382471	0.135555	0.217482	0.098272	0.397195	0.385363	0.303621	0.247272	0.294198	0.0303133	0.00821482	-0.0510205	0.32451	0.205434	0.393714	0.224227	0.017151	0.356433	0.0836137	0.139855	0.269556	0.319798	0.240847	0.134997	0.163267	0.181876	0.329209	0.189606	0.34072	0.16273	-0.0677111	0.262849	0.307332	0.426663	0.347368	0.155849	0.479713	0.602283	-0.0916125	0.0775028	0.120074	0.0290505	0.408956	0.125593	0.366566	0.417064	0.387575	0.0833034	0.0929892	-0.171362	0.0513328	0.680233	0.432037	0.0821604	-0.457481	-2.33321		-4.23565	prognostic
I99	0.434693	0.261706	3.14048	0.619494	0.435861	0.606381	0.318934	-0.152844	0.478006	-0.747027	0.263248	0.322971	0.545424	1.26872	-0.0254139	2.113	0.67118	-0.267798	-0.632455	0.21893	1.26862	-0.216893	0.548018	-0.358953	-0.227005	-0.122036	0.13551	-0.443509	-0.232636	-0.308705	0.9543	0.855157	0.0018033	0.213397	0.275837	-0.392769	-0.0912327	0.079025	-0.213107	-0.357674	0.296733	-0.483261	-0.335054	-0.318379	-0.305265	-0.211113	0.309212	-0.543534	0.00558945	-0.16164	0.418576	0.0370196	-0.0901962	0.0351	0.116551	-0.70238	-0.145798	-0.0164775	-0.523476	0.153655	-0.357889	-0.412275	-2.15391		-3.27345	prognostic
N908	1.19932	0.417754	0.43482	0.384094	-0.0646817	0.545703	0.144847	0.340374	0.227455	-0.061023	0.0796511	0.283429	0.222081	0.216438	0.0250029	0.0636974	0.00386862	0.0943309	-0.0542849	0.648367	0.0547315	0.256837	0.143258	0.810845	0.409155	0.138965	0.394822	-0.168347	0.296471	0.244651	0.00998457	0.0884783	0.37031	0.108285	-0.00468838	0.384004	0.350667	0.167308	0.377928	0.175823	0.451194	0.119451	0.481803	0.338139	0.256163	0.407665	0.168272	0.363704	0.120628	0.157679	0.187744	0.31262	0.0391056	0.069735	0.148691	-0.148128	-0.0481641	0.135483	0.263202	0.125813	0.157567	0.0828702	-1.81028	-10.3209		prognostic
K068	0.0662814	0.947993	0.222126	0.263065	0.682156	0.277754	-0.0916138	-0.143614	0.262642	0.207132	0.104483	0.267884	0.397654	0.480549	0.022424	0.370564	0.126886	0.410391	0.296252	0.605473	0.71115	0.61601	-0.053389	0.299749	0.286572	0.0685543	-0.00688026	0.215224	-0.0413153	-0.193174	0.321769	0.337391	-0.0144239	0.00600869	0.186248	0.232163	0.185015	0.131243	-0.016576	0.32751	0.557178	0.158775	0.27263	0.150942	-0.127413	0.107546	0.0292047	0.0167812	0.179295	0.0524602	0.164928	0.0712689	0.203844	0.459815	0.532274	0.283869	-0.0374152	0.279555	0.217987	0.303673	-0.0501558	-0.534996	-0.269792		-5.23917	prognostic
D23	1.18493	1.11102	0.4123	0.0862365	0.138442	0.169602	0.125557	0.185689	0.176793	0.253707	0.0474828	0.133854	0.120136	0.157646	0.260329	0.0258056	0.0784684	0.00353614	-0.0598741	0.211651	0.599487	0.147114	0.0615157	0.263538	0.176279	0.125322	-0.0104041	-0.0364672	0.00590997	0.267602	0.13675	-0.0255953	0.599819	0.467529	0.203569	0.170474	0.103789	0.0393594	0.180042	0.132478	0.0462074	0.0153336	0.182276	0.0409193	0.391983	0.131256	0.0943217	0.155178	0.111189	0.157959	0.0450426	0.255508	0.227502	-0.0273479	0.0299127	-0.00598863	-0.232074	0.103373	0.288535	0.042087	0.153317	-0.130142	0.0755211	-5.90705	-0.494672	prognostic
Q79	0.827566	0.595095	-0.175057	0.443528	0.374139	0.138481	0.249597	0.758313	0.373242	0.190624	-0.0383501	0.783042	0.221664	0.409958	0.265021	-0.000519565	0.0693243	0.143627	0.398616	0.32511	-0.899262	0.381862	0.77354	0.200126	0.00720807	0.470742	0.350272	0.41613	0.150317	-0.173696	-0.0215477	0.912429	-0.125125	0.236274	-0.112895	0.321675	0.423041	-0.248759	0.476317	0.0686537	0.0782463	0.0539021	0.166536	0.145134	0.382776	0.228884	0.00749647	0.214643	0.308619	0.0948669	0.397128	0.176026	0.174139	0.134334	0.124209	0.167894	0.310676	0.000602438	0.0944642	0.456989	0.0633017	-0.0146284	-3.18516		-4.4389	prognostic
R391	0.557535	0.561563	1.48563	0.833913	0.177231	0.352002	0.0177042	0.231213	-0.0739094	-0.0829578	0.562761	0.296414	0.0456402	0.157768	0.190864	0.120244	0.15977	0.178196	-0.38204	0.858312	0.789008	0.216575	0.0632279	0.0774521	0.116193	-0.0085646	0.0260134	0.111418	-0.0688219	0.0970653	0.0201036	-0.0868851	0.428397	-0.079697	-0.274162	0.0794653	0.466838	-0.141971	0.1027	0.204348	0.0385481	0.228013	0.0499397	0.00959085	-0.0641644	-0.0889959	0.271955	0.102749	0.283158	0.0790958	0.463079	-0.0595686	0.158088	0.194955	0.712999	-0.0990332	-0.0161676	0.151257	-0.0183129	0.106216	0.0135311	-0.204365	-0.113278	-5.64502	-1.33605	prognostic
L03	4.95322	3.77611	2.14354	-0.468257	-0.147077	1.37944	-0.768753	0.312277	-0.953826	-0.839252	-0.493367	0.250598	-0.518821	0.368081	0.550164	0.705079	0.380467	-0.90865	-0.906424	-0.797628	0.466568	-0.790948	-0.650185	-0.812546	-0.574376	-0.645128	0.259798	-0.792263	-0.180558	-0.351384	0.479463	-0.8233	-0.126311	-0.227286	-0.479658	-0.879175	-0.737336	-0.607514	-0.648664	0.144746	-0.65639	0.183931	0.292861	-0.65197	-0.607669	-0.899051	0.53018	-0.837121	-0.760315	-0.312941	-0.172307	-0.766201	0.437811	-0.183304	-0.766597	-0.660202	-0.379619	-0.400153	0.223912	-0.810943	-0.822906	-0.650208	-0.703339	-5.02415	-0.370241	prognostic
K627	0.0818751	0.0125369	0.346536	0.207743	0.301655	0.262913	0.0694024	-0.0478247	0.132999	0.149746	0.0749972	0.279465	0.129086	0.149611	0.543279	0.0532637	0.424642	0.265676	-0.0841455	0.25774	0.326357	0.0960862	-0.00675244	0.0849728	0.0892488	0.0372307	0.533599	0.154001	0.0709394	0.420048	0.228323	0.058092	0.425022	0.109861	0.113739	0.0214666	0.546076	0.130293	-0.0223221	0.371803	0.13201	0.242546	0.276882	0.357961	0.275963	0.11981	0.00348336	0.538658	0.35672	0.2708	0.29561	0.141004	0.231297	0.29257	0.158897	0.142001	0.160537	0.0673354	0.784213	0.190445	0.0682565	0.00373217	-0.295714	-8.62034	-2.85764	prognostic
L91	1.09186	1.47267	0.161751	0.159153	0.162055	0.0722775	-0.093997	0.678086	0.157901	0.228048	0.561948	0.257234	0.00977777	0.15751	-0.0256416	0.0459972	0.253081	0.155321	-0.104912	0.371466	0.616694	0.2479	0.0463474	0.328339	0.0548587	0.167287	0.176646	0.058892	0.299431	0.389394	0.215455	0.0468793	0.148049	-0.0574012	-0.0708953	0.226706	0.101076	-0.248861	0.374526	0.100879	0.244059	0.228186	0.289861	0.052259	0.0752992	0.102537	0.271645	0.147065	0.0964343	0.112892	0.0831958	0.368498	0.143462	0.121629	0.231332	-0.150488	-0.0849144	0.0525659	0.105905	-0.0132342	-0.0139969	-0.00168872	-0.41039	-12.069	-1.33267	prognostic
I07	1.17351	3.73881	2.29237	2.03066	0.404424	0.80727	-0.178539	0.0580422	-0.340621	-0.235218	0.237065	1.86637	0.00215476	-0.0314285	0.260393	1.52715	0.816476	-0.412617	0.560374	-0.384846	2.55754	-0.66021	0.180652	-0.671753	-0.52628	-0.516879	0.163412	-1.20541	-0.269138	0.350024	0.326939	-0.670908	-0.680646	-0.485137	-0.486981	-0.720054	0.018071	-0.468988	-0.679503	-0.111383	-0.22521	-0.0011251	-0.838276	-0.643428	-0.727903	-0.699089	0.253201	-0.139852	-0.529902	-0.208589	0.508168	-0.458201	-0.574165	0.381951	-0.637513	0.381593	-0.208658	-0.565711	-0.851183	-0.192698	-0.524285	-1.29724	-3.82748		-4.45548	prognostic
G822	-0.105948	0.674863	1.38575	0.405048	0.184315	1.68655	-0.174524	0.104766	-0.0842466	-0.235856	0.834134	0.824544	0.153874	0.218284	-0.115382	-0.00842668	0.484831	0.150579	-0.0873672	0.601941	0.442708	0.537789	0.341634	0.254769	-0.290863	-0.0137611	0.211619	0.0204275	0.182697	-0.110568	0.456026	0.10788	0.281417	0.224228	0.0713026	0.162551	-0.38842	0.0236662	0.338256	-0.233723	-0.141218	0.287962	0.0107482	-0.0255304	0.197476	-0.154375	1.29598	-0.0201193	-0.307739	0.145408	0.216148	0.293694	0.573154	0.0765804	0.234241	-0.20521	-0.00761911	-0.0665497	0.474754	-0.00397046	-0.0674607	-0.161639	-3.18244		-2.41056	prognostic
I841	0.705396	1.13711	0.645124	0.738962	0.342978	0.185053	-0.142896	-0.0614567	0.416625	0.0694893	0.0944705	0.475163	0.000418156	0.0210767	0.412826	0.269859	0.264061	-0.0395913	-0.282739	0.765133	0.0867888	0.126699	-0.047247	0.357149	0.156505	-0.0164272	0.351307	0.045197	-0.0128421	0.953434	0.361109	-0.0553088	0.188183	-0.0732776	0.00835191	0.249007	0.0700025	0.560958	0.141187	0.0205328	0.0648125	0.0299745	0.0642805	0.0313793	0.0397423	-0.0662186	0.0337623	-0.0426507	0.112499	0.0139717	0.0241304	0.0281433	0.178031	-0.0369501	0.192541	0.007896	0.104517	0.211288	0.0821197	0.0822917	-0.0826821	-0.313204	0.0585474	-2.48879	-1.52982	prognostic
Z885	1.29977	3.70462	1.24007	0.574542	0.263844	1.40801	-0.066845	-0.135451	-0.47089	-0.307772	0.398	0.672406	0.398304	0.444409	0.32056	0.168109	0.383373	-0.34528	1.27513	0.25994	0.10684	-0.132151	0.138191	0.118293	-0.333412	-0.366182	0.41835	-0.517407	-0.260307	0.0706055	-0.141725	-0.451535	-0.21262	-0.142725	-0.47219	-0.0813511	0.63926	-0.162545	-0.181899	-0.0643348	-0.208182	-0.242944	-0.289805	-0.556237	0.13052	-0.331296	-0.0158989	-0.315454	-0.0683964	0.118384	-0.447052	-0.464799	0.170494	-0.0301451	0.0314195	-0.523303	-0.301436	0.302518	-0.371694	-0.253894	-0.475248	-0.457294	-0.435254	-2.47884	-2.06038	prognostic
H532	0.627804	0.241131	0.814837	0.537153	0.372949	0.618548	0.340896	0.33674	-0.172821	0.161419	0.340901	0.507736	-0.053782	0.34429	0.235931	0.30895	0.202733	-0.0495616	0.606259	0.329046	0.186989	0.179335	-0.0205406	0.0889912	-0.0106009	0.278015	0.260926	0.029206	0.24593	0.412256	0.0621583	0.493653	0.0533307	0.0971345	0.0796227	0.139067	0.109063	0.157233	0.0685475	0.0757936	0.345337	-0.02748	0.0535514	0.401723	0.0450084	0.104306	-0.0446546	0.0895711	0.146167	0.195241	0.179027	0.0347461	0.39151	0.532323	0.0154054	0.0289841	0.228843	0.220788	0.135373	0.115789	0.0857653	0.189137	-0.725419		-4.22426	prognostic
M4806	-0.0491419	4.22775	0.815776	0.0241524	0.469833	-0.177273	-0.359197	-0.276691	-0.187101	-0.309352	0.170363	0.810253	0.000776662	0.545658	1.23514	0.709937	0.0953081	-0.0853733	-0.213564	-0.25723	-0.380761	-0.0993208	-0.344871	0.0549225	-0.0691572	-0.255682	0.474145	-0.423012	-0.0435883	0.47318	-0.115404	-0.0182205	0.461058	0.897172	-0.416439	-0.306147	-0.286867	-0.408812	0.0763636	-0.14612	-0.0386032	-0.248793	-0.0521607	0.301936	-0.212196	-0.409759	-0.230352	-0.0514993	-0.138307	0.125575	-0.183993	-0.0362395	-0.242406	0.748925	-0.38661	-0.465345	-0.0291634	0.0687837	-0.15555	-0.121325	-0.401417	-0.198548	-0.0675512	-3.57693	-2.18676	prognostic
B379	0.298628	-0.28522	1.19411	0.597057	0.292879	0.931473	-0.262511	0.0412931	0.0701316	-0.220971	-0.148925	1.54463	1.09661	1.20684	0.36272	0.628503	0.537546	-0.0298909	-0.309911	0.123857	0.804416	-0.198243	0.657589	-0.247537	0.00950669	-0.16913	0.372895	-0.380093	0.436459	0.301311	0.801697	0.0656964	0.403052	0.202865	-0.511186	-0.124274	-0.292784	-0.0541225	-0.236849	-0.0254457	-0.26496	0.106154	-0.0708592	-0.00504202	0.0328231	-0.115519	-0.011817	-0.293217	0.0345725	-0.0741572	-0.0454119	-0.228073	1.16816	0.745275	-0.0643087	0.16184	-0.188623	0.127371	0.403614	0.310209	-0.279973	-0.22181	-0.927647		-2.83947	prognostic
U88	1.25805	0.437203	1.44703	0.11098	0.250071	0.251738	-0.123235	0.340843	0.31169	-0.0810367	0.335093	0.210834	1.3069	1.2308	0.907942	1.03205	0.399766	0.00360674	1.06064	0.0395699	0.387535	0.329481	0.698833	-0.0927831	0.289725	0.255485	0.430313	-0.257102	0.0225849	0.151163	0.468311	-0.151466	-0.0123918	0.4682	-0.274182	-0.193642	0.0112913	0.0910129	0.375313	0.0409906	-0.168876	-0.420141	-0.34659	-0.0543444	0.0377037	-0.201304	0.464585	-0.258747	-0.230532	-0.107299	0.0193748	-0.199213	-0.0403474	0.318364	0.0208807	-0.117009	-0.622296	-0.0507739	-0.0262413	-0.275214	-0.256626	0.341143	-1.01622		-7.94959	prognostic
M2575	0.703726	1.27915	0.193821	-0.0515786	0.0603666	0.819532	-0.135031	1.97141	0.364916	0.142758	0.0598428	0.156251	-0.00712082	0.184961	0.0239319	-0.0562616	-0.0537015	-0.111497	-0.0443215	0.170184	-0.141872	0.169021	0.164126	0.115974	0.419404	0.192404	0.111785	0.095419	0.00377578	0.190028	0.329152	-0.0148496	0.067752	0.281484	0.0898612	-0.0744532	0.0434518	-0.215219	0.105135	0.2329	0.0143852	-0.0243301	-0.0286709	0.0991248	-0.118501	0.535699	0.374527	0.215066	0.193955	0.051539	-0.0812801	0.101665	0.395304	0.0723866	0.557324	0.0587753	-0.111557	0.137255	0.318397	0.560866	0.112045	-0.219344	-0.69947		-1.45923	prognostic
R030	0.891719	2.36428	1.24406	0.399177	0.274194	1.14991	-0.209399	0.290469	-0.14964	-0.313075	0.106521	-0.0235889	0.342884	0.257916	0.0193132	-0.160506	-0.0576241	-0.309148	-0.165605	-0.178202	0.611461	-0.216102	0.00647452	-0.196369	-0.0320008	-0.368472	0.690987	-0.438403	-0.0783322	0.571098	-0.0314315	-0.433127	-0.0180695	-0.241319	-0.214946	-0.0686735	2.65421	0.0637202	-0.309011	-0.0949179	0.0327988	-0.108552	-0.250931	-0.310461	-0.00760775	-0.41646	0.0371804	-0.149318	-0.0908367	-0.113076	-0.350503	-0.209938	0.267907	0.0695559	0.0553557	-0.367784	0.404136	2.42669	-0.098025	-0.383198	-0.0235277	-0.769086	-0.924722	-11.0182	-3.72994	prognostic
M7138	0.439953	1.03046	-0.129539	-0.123913	0.802118	0.470814	-0.100607	0.229141	0.656393	0.203792	0.136249	0.178786	0.523342	0.438293	0.168443	0.5095	-0.15697	0.390228	0.0307205	0.212885	-0.376832	0.0465771	0.224905	0.560702	0.312625	0.00899103	0.00177428	-0.0598412	0.347916	-0.155879	0.308707	-0.110768	0.157929	0.42727	-0.246091	0.0520241	0.808017	0.250345	0.46605	0.0152559	0.106301	0.163037	0.375309	0.186753	0.36799	0.169694	0.353015	0.246201	-0.0640279	0.32647	0.38914	0.125237	0.504059	0.414913	0.473537	0.251945	-0.151658	0.50836	-0.0897436	0.320347	-0.0449497	0.38804	-4.65058		-6.00207	prognostic
M4186	0.824053	0.78894	0.796818	0.553866	0.649128	1.45938	0.129225	0.310449	-0.0646331	0.493519	0.0475245	0.107236	-0.216539	0.0720031	0.0621871	0.323687	-0.207439	-0.162684	-0.077504	0.294829	-1.11671	0.370571	0.538264	0.257625	-0.395575	0.102536	0.703217	0.749897	0.253758	-0.0513148	0.147398	0.70397	-0.0961896	0.224845	0.31914	-0.0167775	0.12003	-0.230745	-0.0356034	-0.0264775	0.332824	-0.297928	0.0209443	0.367653	0.0744975	0.144242	0.722196	0.106809	0.288588	0.366444	0.947606	-0.035394	0.115702	1.77541	-0.102998	-0.19108	-0.0390657	-0.225651	-0.144859	0.0154264	-0.0473277	-0.7328	-3.00761		-5.34392	prognostic
J690	-0.253014	0.263513	2.63756	0.626134	0.563262	1.37139	-0.927624	-0.426545	-0.669647	-0.556847	-0.0853663	0.900854	0.0727864	2.03644	0.779927	0.372393	2.06883	-0.585445	-0.71581	-0.454297	1.37848	-0.311473	0.405016	-0.280158	0.0454508	-0.513468	0.127799	0.00494429	-0.287249	-0.16041	1.39718	-0.41279	0.246704	0.691478	-0.346449	-0.604284	-0.267768	-0.824239	0.054243	-0.12064	-0.824824	0.41651	0.576881	-0.619842	-0.581297	-0.856669	0.680309	-0.212382	-0.43901	0.037647	-0.399069	-0.465087	0.250113	0.70304	0.194698	-0.332133	0.0637691	-0.661017	0.0930658	0.00817489	-0.858553	0.109584	-1.00024	-4.93851	-0.360827	prognostic
H905	0.309614	0.456898	0.475308	0.479284	0.354068	0.282564	0.143011	0.0668291	0.213335	0.149877	0.360399	0.534313	0.229416	0.310565	0.0917252	0.652541	0.193448	0.141354	0.298993	0.117416	0.312935	0.176333	0.120634	0.12321	0.14349	0.0785808	0.395277	0.023251	0.163149	0.240404	0.29181	0.0964566	0.219412	0.439842	-0.0522383	0.108976	-0.00317365	0.243281	0.163434	0.13848	0.243434	0.196794	0.175483	0.0536863	0.0694486	0.0897056	-0.0567668	0.157086	0.268754	0.197795	0.158108	0.235403	0.118739	0.108257	0.546826	0.0620842	0.0791414	-0.0288367	0.0169286	0.202069	0.142314	0.131341	0.205398	-8.3856	-4.25844	prognostic
M5496	0.11549	2.33726	1.15849	0.08864	0.17117	0.20808	-0.186311	1.07334	0.582539	0.542548	0.0315135	0.122063	0.125061	0.485561	-0.069172	-0.102501	0.0441111	0.053527	-0.0828682	0.0124186	-0.212173	0.184937	-0.00285511	0.0491163	0.128804	0.00909557	0.214498	0.190688	0.0870159	0.10861	0.896141	-0.243495	0.55208	0.0474779	-0.113815	0.125185	0.108851	-0.00894805	-0.0926709	0.757883	0.0934787	0.0367935	0.126002	0.000803848	0.117696	-0.203547	-0.0149354	-0.12653	0.158563	0.306532	-0.129465	0.254215	0.0952497	0.294077	0.254743	0.252248	-0.0389884	0.217871	-0.231352	0.241108	-0.0182257	0.342024	-1.57065		-2.90253	prognostic
M16	0.0986433	3.73869	0.107981	-0.330554	-0.137695	0.636255	-0.517151	3.55236	-0.578334	-0.546344	-0.215684	-0.260663	-0.371163	-0.0355912	1.27876	-0.221764	-0.310021	-0.540935	-0.62653	-0.145329	-0.35352	-0.249429	-0.587561	-0.339878	0.235643	-0.152995	0.00576076	-0.617129	-0.449317	-0.162268	-0.123905	0.150589	0.0805002	0.94053	0.67789	-0.187009	-0.303156	-0.548661	-0.409129	-0.142219	-0.268974	-0.143266	0.338427	-0.441454	-0.0835275	-0.503084	-0.129177	0.292186	-0.157088	-0.297334	-0.228299	-0.407117	0.403683	0.638709	-0.081853	-0.49845	0.57704	-0.294473	0.181886	-0.0731292	-0.372503	-0.522837	-0.326514	-2.27178	-0.251507	prognostic
I49	0.942273	2.75467	2.68836	1.98854	0.149306	-0.237139	-0.408367	1.26183	-0.368227	-0.743666	-0.0163457	2.22747	-0.166865	0.0707383	0.109659	0.422492	0.346321	-0.588973	0.368411	-0.308032	1.87853	-0.52559	1.41356	-0.388268	-0.581118	-0.669181	0.326009	-0.673144	-0.495697	0.0361002	-0.417936	-0.553482	-0.538598	-0.525314	-0.290246	-0.599097	0.36648	-0.294641	-0.573403	-0.201862	-0.362141	-0.362034	-0.56303	-0.496306	-0.650212	-0.432173	0.0288739	-0.179644	-0.0844254	-0.391231	-0.242007	-0.486432	-0.511893	-0.157048	-0.526574	0.47386	0.337598	0.189275	-0.613407	-0.439615	-0.438009	-0.486828	-0.809066	-7.36872	0.71822	prognostic
I615	0.45917	0.129286	0.53659	0.171673	1.13781	0.408749	-0.238372	-0.0114172	-0.200944	0.0801009	0.244163	0.7111	0.107394	0.183234	0.785996	0.683804	0.61284	0.362746	-0.729575	0.254606	0.751625	0.100405	0.0739909	-0.256932	0.266186	-0.0756625	-0.166377	-0.0721483	0.209975	0.0220206	-0.0631886	0.167011	0.415617	0.152447	0.0803071	0.475288	1.37244	-0.453103	0.303675	0.0259622	0.14948	0.354394	0.863673	0.233801	0.136114	0.0852924	-0.20362	0.0616006	-0.17567	0.58298	0.24097	0.162154	0.19172	0.296274	0.154385	0.0615661	-0.278173	0.994365	0.122994	0.184916	-0.140674	-0.117658	-3.06857		-4.52113	prognostic
I429	1.96596	1.31587	3.19916	1.23553	-0.00522683	0.416782	-0.207309	0.424526	1.282	-0.482341	0.485831	1.68256	0.0772306	0.225802	0.0102077	1.48113	0.462374	-0.44233	-0.542845	-0.349014	1.54354	-0.339484	0.491868	-0.632899	-0.387434	-0.381711	0.0764552	-0.598217	-0.104031	0.0676983	-0.0701374	-0.633422	-0.265207	-0.271787	-0.0884081	-0.331171	-0.0927271	0.713461	-0.155253	-0.533761	-0.294261	-0.396099	-0.304033	-0.227762	-0.442841	0.250723	-0.0132129	-0.246016	-0.189951	-0.343275	0.259311	-0.0148781	-0.624534	0.0388576	-0.463532	-0.0994142	-0.213521	-0.119828	-0.389057	-0.506983	-0.475152	-0.571809	-1.17622		-1.196	prognostic
C90	0.109322	0.360055	1.00904	0.00911343	-0.0350293	0.0724709	-0.0464051	-0.140642	0.193957	-0.0976895	0.0832529	0.157634	0.526087	0.644738	1.49752	0.0461091	0.0394228	0.22936	-0.170823	-0.019131	0.815168	-0.170849	-0.114686	0.00380109	0.167929	-0.115098	0.721266	0.245459	0.104913	0.316387	-0.0115828	-0.158916	-0.00195952	-0.0681201	0.108548	-0.132813	-0.211969	-0.103781	-0.193633	0.652247	0.115802	1.62793	-0.0147358	0.0525935	2.55957	-0.296531	-0.196684	-0.13371	0.147333	0.235632	-0.190568	-0.0682814	-0.0238634	-0.197342	0.4117	-0.00850312	-0.195153	-0.257047	-0.292908	-0.0307377	0.133473	-0.343306	-0.368504	-6.9773	-2.99013	prognostic
D61	0.227316	0.00436578	1.58469	0.650256	0.213494	0.447811	-0.0397497	-0.479805	0.18502	-0.593694	-0.265235	0.53648	0.661362	-0.264155	3.07336	-0.274819	0.104392	-0.621682	-0.698407	-0.165425	0.786111	-0.61911	-0.0840718	-0.390105	0.0849217	-0.427172	1.47952	-0.476015	-0.211749	1.20144	-0.0775452	0.176479	0.251624	-0.377537	-0.167858	-0.549531	-0.352322	0.187019	-0.193723	0.833612	2.7542	-0.176065	0.776955	0.14304	-0.204555	-0.165259	0.390768	-0.511209	-0.402727	0.57404	-0.433117	-0.47204	-0.0171152	0.0396981	-0.148023	-0.302365	-0.637875	-0.346418	0.734494	-0.20182	-0.586947	-0.614299	-1.64044	-10.4887	-2.25904	prognostic
M5422	0.665514	1.27533	0.684081	0.134996	1.32369	1.08371	0.0853807	0.121042	0.1862	-0.150076	0.422523	0.42936	0.87625	0.0631253	0.616935	0.455013	0.814597	-0.371222	-0.387169	0.456979	-0.224766	0.458238	0.383605	0.189254	-0.0784793	-0.0301266	0.649153	-0.16893	-0.0392629	0.808239	0.581561	0.0751322	0.101265	0.0785752	0.0942833	0.16054	0.0844194	0.0114919	-0.0783211	0.126931	-0.0242247	0.389563	-0.0378924	-0.0645245	-0.223563	-0.336682	0.145863	-0.18802	0.2396	0.471631	-0.276991	-0.34805	-0.0621687	0.0560957	0.896332	-0.344952	-0.282485	0.0350858	0.12989	0.193834	-0.224417	0.0590855	-1.55829		-5.29759	prognostic
E211	0.110603	1.56944	6.19903	-0.802003	-1.04851	-0.88026	-0.806258	0.765346	0.101276	-1.31778	0.50175	-0.7081	-1.09157	-1.43537	-1.16781	0.187536	-0.927932	0.512868	0.165176	-1.20357	2.08897	-0.523485	-0.0210501	-1.48579	-0.474351	-0.975313	0.0649771	-1.49921	-1.34392	0.260261	-1.67591	-0.443538	-2.08009	-0.816808	0.665931	-0.475634	-0.236333	-0.592091	-0.816195	-0.237695	-1.10361	0.706032	-0.521508	-0.73391	-1.35704	-0.903892	3.32267	-0.46241	-0.0545357	-0.491687	-1.36466	0.204438	2.94903	0.0245878	-1.65726	-0.908346	-1.1868	0.625911	-0.964107	-0.576913	-1.44387	-3.69438	-9.39619		-11.1286	prognostic
D037	-0.0733737	0.222002	-0.164294	0.157899	0.135501	-0.105677	0.30471	-0.184573	0.496628	0.157779	0.162053	0.171138	0.136811	0.545463	0.212264	0.148406	0.0679351	0.318032	0.0711678	0.230595	0.327284	0.379016	0.320068	0.203559	0.213511	0.0934802	0.180027	-0.0159405	0.202842	0.176943	0.118305	0.00822855	0.123431	1.05456	0.253662	-0.026465	0.289435	0.404329	0.179916	0.094431	0.0927179	0.184975	0.388225	0.0979075	0.214464	0.259349	0.363458	0.42067	0.160065	0.705035	-0.022801	0.184675	0.219912	0.295535	0.218531	0.129114	-0.130672	-0.012593	0.198708	0.270141	0.658215	-0.31197	-0.254596		-2.36582	prognostic
N320	0.0612133	0.13532	1.08301	0.424344	0.0399912	0.0699196	-0.0227272	-0.00359379	0.141161	0.186547	0.224606	0.279173	0.181707	0.190963	0.0486607	0.0418616	0.350567	0.0456997	0.019211	0.379578	0.898224	0.112806	-0.113953	-0.00498281	0.343277	0.137564	0.353727	0.00901046	-0.012343	0.298916	0.23015	-0.0803852	0.295723	0.0564567	-0.165605	0.576376	0.203438	0.040028	0.186752	0.194683	0.192014	0.400712	0.542919	0.2713	0.66586	0.0755857	0.346319	-0.0285058	0.0887954	0.369058	0.479263	0.297978	0.204369	0.385831	0.558493	0.0467309	0.0699887	-0.0535327	0.245181	0.149657	0.260984	-0.130596	-0.158351	-10.5539		prognostic
M792	0.319046	1.41928	0.535742	-0.0618056	0.56295	2.0134	0.0136074	0.0313035	0.265675	-0.0244735	0.454439	0.397823	0.371329	0.451191	0.273035	0.431184	0.563473	-0.117823	-0.239416	0.745234	0.309596	0.531118	0.575772	0.60877	0.3967	-0.0149865	0.6316	-0.0901032	0.189418	0.310642	0.0203469	-0.05046	-0.00517976	-0.0658926	-0.198943	-0.141947	0.443963	-0.14856	0.0366632	0.294481	-0.153323	-0.00348278	0.176765	-0.0858332	0.238675	-0.00267666	-0.0412965	-0.0587303	-0.127342	0.0423289	0.0972538	-0.168601	-0.156428	-0.102793	0.322852	0.00794778	-0.199433	-0.0908822	-0.0656292	0.0754827	-0.124778	-0.279927	-1.65498		-1.76182	prognostic
M12	0.628695	1.51903	0.434903	0.180726	0.137601	0.518795	0.0742237	0.688298	0.719483	-0.0629997	-0.0138481	0.0877912	0.16063	0.6166	-0.0599799	0.33938	-0.286856	-0.20378	-0.300486	0.546477	-0.658627	0.26332	0.176514	0.20786	0.250115	-0.070811	0.0921591	0.369216	0.410575	0.0811655	0.0503496	0.188114	0.56464	0.844007	0.0503799	-0.074437	-0.0391505	0.277071	-0.0464764	0.611377	0.274442	-0.287964	-0.0724058	0.1904	-0.0963564	-0.172045	0.389667	0.203187	-0.346274	0.241513	-0.38527	0.0708902	0.302961	0.384061	-0.0813907	0.287506	-0.262299	0.0415469	0.44508	0.375528	0.297394	0.200171	0.237147		-4.16636	prognostic
N134	0.187455	0.658865	1.32349	0.280817	-0.107952	0.577852	-0.131721	-0.0954001	0.351469	-0.147122	0.128796	0.315047	-0.0514338	0.21983	0.143784	0.256768	0.130178	-0.0275526	-0.0446408	0.42517	1.69711	0.108194	0.363156	-0.0554614	-0.0308543	-0.116543	0.321352	-0.0925357	0.153926	0.202368	0.148458	0.261456	0.00540715	0.00895373	-0.109673	0.161717	0.0686322	0.192769	0.425805	0.0448345	-0.108865	0.0219196	-0.141079	-0.020113	0.223712	0.194179	0.104407	-0.116268	0.0775631	-0.225562	0.193218	0.530922	0.445765	0.295962	0.127973	0.166101	-0.0676989	-0.291338	0.229116	0.0989515	0.0382659	-0.0383245	-0.337802	-7.88607	0.0142064	prognostic
I341	-0.122244	0.796953	0.649501	0.93446	0.0963123	0.109543	0.053518	-0.149305	0.0739452	0.0196798	0.349083	0.889865	-0.0178505	0.0160753	0.0919088	0.05327	0.471364	-0.154443	-0.121497	0.129879	0.47916	0.306111	0.0621519	-0.0183701	0.0256882	0.124552	0.251228	-0.0806145	0.71367	0.256072	0.31727	0.0560208	0.18624	0.0114459	0.601492	0.0284418	0.467868	-0.165884	0.404401	0.172267	0.709317	0.289571	-0.0306223	0.0621459	0.460707	0.552373	0.0526472	0.0598652	0.273698	-0.0464722	0.323648	-0.0371208	0.017326	0.258413	0.0168334	0.162133	-0.169342	0.194519	0.0294827	0.378598	0.212078	-0.187608	-0.113153		-3.12371	prognostic
I45	3.28126	2.8069	2.10266	2.32177	-0.0882678	0.532029	-0.455811	-0.557235	-0.64351	-0.808475	0.297634	2.29648	0.379419	0.141132	-0.163962	1.2819	1.03945	-0.553071	0.704739	-0.764219	1.42673	-0.680352	0.389673	-0.749893	-0.718604	-0.741543	0.0473402	-0.712215	-0.614764	-0.28415	0.12731	-0.786168	-0.744738	-0.612999	-0.63369	-0.378472	0.472702	-0.449584	-0.656187	-0.426319	-0.311575	-0.677804	-0.7723	-0.477412	-0.652341	-0.426036	0.0846466	-0.514538	-0.0274912	-0.634238	0.111819	-0.487728	-0.530101	-0.0666005	-0.59468	-0.370572	0.399096	-0.0395169	-0.425585	-0.63347	-0.756646	-0.89969	-0.801871	-3.80452	0.0964591	prognostic
E78	0.890114	4.93665	0.715848	-0.185239	1.23031	-1.53466	0.0241836	-1.25478	-1.36993	-2.55778	-0.357817	2.11943	0.937183	-1.9001	-1.33548	6.08217	0.726249	-0.689871	0.846332	-1.07166	1.38754	-2.30324	-0.67948	2.23413	-2.303	-1.19604	-1.25917	-2.69009	1.56512	-1.4716	-1.00549	-2.65943	-2.04219	-1.76995	0.347378	-2.51325	0.985522	2.66972	-2.07096	-2.30929	-2.28779	-1.68487	-2.11041	-1.57798	-2.42824	-2.55446	-1.46634	-1.07013	-2.07687	-1.57549	-2.22493	-2.16648	-2.39369	-1.33934	-1.73443	-2.81246	0.519396	-1.0464	-2.01841	-1.27819	0.216366	-1.05769	-2.66446	-4.096	0.676371	prognostic
Q25	0.059542	0.31304	0.533888	0.922598	0.207409	-0.110201	0.386962	0.670072	-0.153525	0.123522	0.320894	0.39321	0.981902	0.329873	0.188219	0.0688679	0.506272	0.415022	-0.44283	0.346555	0.499579	0.208023	-0.01328	0.538574	-0.233467	0.528432	-0.150291	0.31869	0.403473	-0.00790265	-0.0456694	-0.109308	0.546968	-0.193162	-0.0454153	0.564995	0.188817	0.220206	-0.0459706	0.968548	0.474935	-0.321314	0.379117	0.448777	0.223284	0.138245	0.145243	0.0970827	0.213114	-0.185313	0.0115389	0.313664	0.0506172	0.264182	0.0996018	0.527536	-0.038883	0.18908	0.304878	0.665128	-0.114558	0.100424	-7.52575		-4.81624	prognostic
N181	0.605494	1.20818	1.79675	-0.0542995	-0.0428332	-0.127925	0.180119	0.648754	-0.0409215	-0.278877	-0.0442955	-0.233722	0.317979	-0.0439802	0.0518286	1.73565	0.130435	-0.260507	-0.637587	-0.0392967	1.78377	0.424125	0.329908	-0.0626668	-0.309866	0.234077	0.552852	0.785821	-0.25114	0.411371	-0.0347096	-0.116788	0.033613	0.321615	0.0474751	0.683879	0.163091	-0.0843849	0.370805	0.120697	0.215924	0.445241	0.152265	-0.165818	0.452993	-0.0871459	0.58694	-0.0461471	-0.265586	-0.080238	-0.0943287	0.0887327	0.230062	0.418178	-0.140226	-0.0615922	-0.0695472	0.386242	0.099062	-0.0118693	0.115103	-0.726773	-4.4677		-3.98925	prognostic
F429	0.59877	0.437654	0.583703	0.597021	0.147114	0.450269	0.254964	0.13648	0.276699	0.157454	-0.0913754	0.256422	0.118142	0.452508	0.588645	0.302535	-0.0795097	0.396173	0.692855	0.170416	-0.482498	0.425916	0.602954	0.447218	0.063289	0.0968829	0.340243	0.465045	-0.0226103	0.477605	-0.0224443	-0.134254	0.0875133	0.494015	-0.216	0.330478	0.382457	0.227219	0.22143	-0.051156	0.0701541	0.155787	-0.0880781	0.138957	0.158368	0.304012	0.0699251	0.0326293	0.708792	0.745846	0.427689	0.433319	0.36507	0.110398	0.362495	-0.0645427	-0.14657	0.349121	-0.0630327	-0.205407	-0.0421671	-0.11757	-3.6547		-3.89162	prognostic
M519	0.30304	1.42172	0.109119	0.190295	0.221338	1.20606	0.323028	0.0871433	0.136579	0.226586	0.0121486	0.20989	0.693016	0.431772	-0.075476	0.228877	-0.0621571	0.307141	0.410144	-0.028042	0.00437717	0.478512	-0.0989896	0.546502	0.372655	0.0194534	0.212483	0.155374	-0.263773	0.567571	0.233304	0.0963934	0.434274	0.169233	0.113272	0.174571	0.0578121	0.223146	0.0984412	0.0782465	0.822667	0.159498	0.230479	-0.0788703	0.143558	0.267562	-0.0632688	0.227874	-0.0526164	0.174249	0.302929	0.0792705	-0.0704397	0.647934	-0.0837609	0.156664	0.0603829	0.061099	0.474921	-0.0212829	0.313406	-0.184196	-2.69897		-5.55432	prognostic
K868	0.0868551	-0.0197561	1.09679	0.650314	0.770389	0.664202	-0.212864	0.0572213	-0.248615	-0.182932	-0.0965339	0.552409	0.930509	0.314283	0.373896	2.52241	-0.104546	-0.227965	-0.0403213	0.138576	-0.057664	-0.114977	0.457319	0.121442	-0.121499	-0.186908	0.601339	-0.233176	0.193385	0.176107	0.0513953	-0.158575	0.0889595	0.0277174	-0.283317	0.0349134	0.235827	-0.126093	-0.220033	0.137912	-0.176307	0.138726	0.00370932	-0.0560984	0.118526	-0.264199	0.276363	0.0492892	-0.126626	1.37041	-0.169349	-0.11565	0.655429	0.555842	-0.259954	-0.336062	-0.262849	-0.129869	-0.0797724	-0.0789424	-0.262364	-0.144248	0.282645		-0.997525	prognostic
M2578	0.812908	1.7167	0.072685	0.0163069	0.865583	1.03103	0.0204638	0.136871	-0.106358	-0.111058	0.357035	0.347908	0.596675	0.856043	0.279903	0.0811368	0.0848442	0.138562	-0.0720687	0.185439	0.343585	0.348701	-0.169168	0.321179	0.0560088	0.0788635	0.0771576	0.303739	-0.116303	0.740604	0.240618	0.110831	0.0813661	0.453638	0.0425602	0.133186	0.0745761	-0.0564005	-0.0238335	0.22319	0.0640396	0.00801491	-0.100898	0.189908	0.0332756	0.0332415	0.149669	0.324852	-0.0439607	0.0523994	0.1704	-0.0759946	0.0315466	0.468688	0.0179951	0.284238	-0.139249	0.25745	0.340741	-0.088418	0.414748	0.351897	-3.47921		-4.13674	prognostic
R410	1.23445	0.177216	3.24217	1.15744	1.29741	-0.352348	-0.821761	-0.590311	-0.670918	-0.967507	0.110382	1.07878	0.0237831	0.446684	1.02993	2.1226	1.83156	-0.66036	-0.497412	-0.709871	2.1295	-0.806213	0.80911	-0.979254	-0.489127	-0.682703	0.4882	-0.955028	-0.761417	0.126252	-0.193709	-0.940302	0.920068	0.394078	-0.663825	-0.764738	-0.450867	-0.89317	-0.427603	-0.364201	-0.589933	-0.364087	0.341996	-0.498744	-0.53082	-1.01138	0.240808	-0.596271	-0.527933	0.638239	-0.868529	-0.880015	0.952604	1.10501	-0.379806	-0.632048	0.212004	-0.362289	-0.239446	-0.0544769	-0.858696	0.775309	-0.594149	-4.73116	-0.524302	prognostic
Q21	-0.0615822	0.175461	0.407017	1.17781	0.171739	0.292931	-0.0931792	0.141802	0.0539017	0.0939091	0.350033	0.653871	-0.165997	0.0729031	0.373536	-0.104084	0.764403	0.237155	-0.319665	0.377063	0.0231949	0.464263	0.0952086	0.236271	-0.0147044	-0.246143	0.16412	0.00322894	0.43311	0.391513	0.527725	0.450813	0.132095	0.12451	0.151608	0.0881825	0.220657	-0.104184	0.273757	0.123908	0.208515	0.242445	-0.00630164	0.203617	0.322457	1.21645	-0.158649	0.110593	0.340914	0.0170001	0.0509895	0.168904	0.397521	0.538794	0.277839	-0.126354	-0.13659	0.632139	0.054174	0.961751	0.0845415	-0.298042	-2.30116		-4.51044	prognostic
R224	1.28959	2.54554	1.1817	0.79852	0.267717	0.595577	-0.00827478	1.46779	0.128655	-0.290515	0.0164136	0.152774	-0.0594962	0.106297	0.636742	0.0669288	0.0576119	-0.160475	0.217762	0.15349	0.493747	0.352521	0.156	-0.0383753	0.16162	0.341013	0.136221	0.162399	0.0272774	0.319019	-0.0605223	0.301987	-0.0981221	-0.0614294	-0.368159	0.0175858	-0.188375	0.0598307	-0.02713	0.474916	-0.0178163	-0.114326	0.115769	0.152914	0.020868	-0.059617	-0.262155	-0.157185	-0.1592	-0.0411099	0.0985113	0.022961	0.311122	0.098539	-0.209562	0.283689	-0.193155	-0.0424751	0.171823	0.0236418	-0.0298353	0.0675439	-1.64806		-8.63205	prognostic
M4802	0.379127	2.05246	0.782298	0.218908	0.712868	0.955532	0.0273512	-0.0115156	0.000927421	0.0719727	0.222026	0.491114	0.382542	0.267624	0.423168	0.433357	0.416112	-0.134862	-0.0938542	0.359166	0.0199097	0.16195	0.359854	0.329778	-0.00369238	0.0612888	0.145265	0.0189064	-0.0648833	0.191144	0.334967	-0.13245	0.409962	0.19263	0.13469	-0.0275928	0.218265	-0.164945	0.173117	0.121913	-0.0651579	-0.046206	0.336259	0.0929744	-0.000580081	-0.227588	-0.00500464	0.332996	-0.0585263	0.154307	0.156396	0.133372	0.000320591	0.0710416	0.0322118	0.0493211	-0.0447986	-0.0112242	0.0393278	0.13078	-0.0907621	0.305593	-1.14816	-9.78319	-2.16907	prognostic
M431	0.207827	3.14907	0.935707	-0.000717188	0.588591	0.0622425	-0.182764	-0.196219	0.0525485	-0.0560405	0.0724848	0.336851	0.271065	0.561314	1.5181	-0.139755	-0.0734606	-0.053379	-0.391937	0.110418	-0.254493	0.148782	0.0872918	0.166051	-0.0511847	0.331446	0.776037	-0.268193	-0.0500458	0.406319	0.184148	-0.00950635	0.276881	0.423854	0.122498	0.023199	-0.165347	-0.089748	0.167617	0.379656	-0.0758667	-0.122272	0.411121	0.0713658	0.105452	-0.0641761	-0.164091	-0.207629	-0.104144	-0.0219669	0.0809609	-0.0428928	0.102919	0.751316	-0.121069	-0.332241	0.00719885	-0.0880755	-0.0211204	0.0404227	-0.148758	0.0372453	-0.7615		-3.62612	prognostic
Z991	4.00009	4.29399	1.43871	0.62957	0.0512299	2.22221	-0.725008	-0.849205	0.717959	-0.730235	0.267154	0.627648	1.00705	0.860805	-0.611971	0.804377	1.29073	-1.00599	-0.826675	-0.283177	1.26821	-0.811535	0.177633	-0.733307	-0.152475	-0.88633	-0.0126905	-0.825322	-0.396001	-0.446949	1.00134	-0.710393	-0.331543	-0.0125181	-0.695444	-0.645693	-0.218669	-0.0564741	-0.771106	-0.163608	-0.747607	-0.765646	-0.00876838	-0.870464	-1.05273	-0.841841	0.129696	-0.580998	-0.822585	-0.414029	-0.681071	-0.95621	-0.119711	-0.191466	-0.657278	-0.409434	-0.776876	-0.197606	-0.774405	-0.634331	-0.923045	-1.09986	-1.20325	-9.0836	-2.97424	prognostic
M54	1.03723	4.17445	1.6776	0.139109	0.97063	1.68517	-0.547284	-0.460712	-0.249771	-0.509933	0.0174292	0.700449	0.410372	0.207058	1.20665	-0.415478	0.659266	-0.633072	-0.801914	-0.122163	-0.272804	0.266643	-0.153539	-0.203134	-0.338623	-0.185406	0.714188	-0.592112	-0.434487	0.0775755	0.303965	-0.207163	0.221921	-0.085861	-0.556178	-0.43435	0.32208	-0.654177	-0.302482	0.413181	-0.196359	-0.418102	-0.0189172	-0.440213	-0.314226	-0.565295	-0.193429	-0.515013	-0.326413	0.0441264	0.0130866	-0.319274	-0.36832	0.287365	0.0546852	-0.504247	-0.214176	-0.314807	-0.482847	-0.412582	-0.666513	0.160419	-0.50968	-1.74553	-1.20375	prognostic
I87	3.3913	2.87139	2.03222	0.838985	-0.221199	0.550768	-0.437266	0.28455	0.431217	-0.556883	0.041055	1.34755	0.385251	0.267129	-0.0802942	0.566745	0.365701	-0.342904	-0.111002	-0.470963	0.780057	-0.274694	-0.122303	-0.326798	-0.488461	-0.426628	0.249828	-0.561865	0.372881	-0.134669	0.575287	-0.27709	-0.38837	0.369637	-0.583866	-0.204287	-0.40459	-0.494041	-0.296924	-0.283931	-0.198658	0.111657	-0.104953	-0.149716	-0.385917	-0.555319	0.2148	-0.373895	-0.523435	0.688624	-0.577431	-0.214788	-0.279148	-0.0895865	-0.243836	-0.488405	-0.367531	-0.0790394	-0.111116	-0.474606	-0.362278	-0.344286	-0.72558		-0.762719	prognostic
F020	-0.384134	0.132018	0.840169	0.251916	0.0809563	0.330017	0.186727	-0.145105	0.6817	0.0197492	-0.319596	0.49977	0.0899144	0.134132	-0.191221	0.269274	0.379375	0.131173	0.00280581	0.381418	0.505103	0.25145	0.0704214	0.217738	0.215198	0.219676	0.223996	0.178794	0.430764	0.143944	0.207175	0.854793	0.393761	0.104249	0.172491	0.490363	0.520976	0.629808	0.21486	0.401289	0.447447	0.31779	0.341706	0.160221	0.102374	0.15196	0.135204	0.178842	0.572661	0.268054	0.148814	0.172336	0.357962	0.600506	0.365054	0.0531889	-0.0474364	-0.123178	0.216902	0.323268	0.408183	-1.01933	-3.22099		-6.01463	prognostic
D11	0.325502	0.195427	0.60871	0.147864	0.43947	0.238686	-0.179105	0.20981	0.26792	0.072181	0.293807	0.422765	0.966704	0.667314	0.561532	0.193999	0.255251	0.0181985	-0.0868332	0.220982	0.414631	-0.0773579	0.994854	0.405474	0.213369	0.178427	0.516624	-0.251815	0.0971025	0.445393	0.252923	0.0777998	0.162365	0.155843	0.0060522	0.170594	0.274309	0.121914	-0.0319677	0.0851006	0.0800935	0.0649946	0.0566576	0.25617	0.641211	0.00585296	0.60233	0.141273	0.186214	0.121	0.0763128	0.13283	0.301692	0.182316	0.487734	0.138792	-0.125263	-0.00800431	-0.0818639	0.227987	0.0603589	0.110186	-1.76286		-6.72404	prognostic
I809	0.825219	2.27237	1.75912	0.670912	0.713433	0.177444	-0.308643	-0.0349774	0.482745	0.327011	-0.0682729	0.326455	0.234151	0.176063	0.163057	-0.243425	-0.274961	-0.441452	-0.214086	0.356315	-0.340651	0.168542	0.0313976	0.224686	-0.103836	-0.299596	0.259468	0.259394	0.229541	0.0286621	0.22145	0.0303969	-0.0686694	-0.0277415	0.128278	-0.158837	0.128904	-0.30497	0.258459	-0.0381598	0.178003	0.145068	0.476732	-0.194894	0.335055	0.145639	0.460602	-0.0836075	0.12522	1.41909	0.245517	-0.137025	0.148232	-0.302584	0.0153216	0.234862	-0.333438	-0.270955	0.75647	0.174306	0.295389	-1.35559	-0.405459		-5.13063	prognostic
K828	2.09045	3.36385	0.205046	-0.013753	0.863627	1.24781	0.451914	-0.10032	-0.149201	-0.278487	-0.00384508	-0.0903087	0.0485174	0.0331444	-0.22617	-0.304702	0.174057	-0.388747	0.239144	0.986151	-0.366873	-0.220788	-0.224214	0.620156	-0.10162	-0.347829	0.107516	-0.289431	-0.34068	0.365456	-0.167603	0.169174	-0.143763	-0.223296	0.320111	-0.170811	0.0952042	0.285079	0.148536	-0.17965	0.10686	0.055919	0.237609	-0.0353184	-0.219269	-0.0547233	-0.0302827	-0.0382422	-0.0892571	0.146228	-0.0433966	-0.252208	0.131056	-0.148466	0.218935	-0.0714072	-0.41644	-0.183972	-0.0605401	0.185269	0.00781465	-0.388639	-0.326016		-1.03419	prognostic
Z904	2.85532	3.56845	2.06312	0.989511	0.569332	3.27333	-0.266177	-0.512292	-1.05844	-0.940533	-0.117661	1.49905	-0.24861	0.329148	-0.423689	-0.790018	0.646601	-1.00424	0.361104	-0.191216	0.926498	-0.854389	0.387186	0.501838	-0.639514	-0.967051	1.04567	-1.18959	-0.715555	-0.0443447	-0.29708	-0.744268	-0.414181	-0.765349	-1.08487	-0.966134	0.749318	-0.476599	-0.685368	-0.185996	-0.20683	0.151077	-0.575368	-0.969501	-0.296536	-0.709816	0.0369181	-0.66989	-0.422349	-0.530225	-0.817107	-0.765336	0.65269	0.0225005	-0.763458	-1.2386	0.0226708	0.329634	0.05262	-0.817334	-1.1314	-0.924014	-0.83191	-4.56407	0.474841	prognostic
J150	0.728323	0.292247	1.42419	0.304395	0.147308	2.44337	-0.52073	0.0439511	-0.13765	0.368909	0.154656	1.24421	0.818053	1.01238	0.780311	0.0497677	0.12076	-0.400253	0.279178	-0.407728	1.23395	0.401221	0.0581979	-0.634922	0.135162	-0.370344	0.399348	0.0640685	0.105729	0.00931318	-0.0465535	-0.221657	0.583225	0.271396	-0.34066	0.06063	-0.407334	-0.332864	0.204701	1.08821	0.16569	0.380562	0.680029	0.0643563	-0.0616449	-0.0714819	0.0403228	0.507486	-0.227572	0.457628	-0.648428	-0.0451726	0.418981	0.607961	-0.591125	-0.0263177	-0.494103	-0.0221131	0.0607997	-0.28352	-0.375559	-0.562685	-5.64371		-4.8953	prognostic
M4317	0.0897871	2.45969	0.133378	0.073354	0.234777	-0.178359	-0.306171	0.0142678	0.264803	0.584425	0.242509	0.533089	0.177766	0.365997	0.783544	0.263345	0.0926236	-0.0966576	-0.210431	0.0777958	-0.191053	0.384846	0.114037	0.230761	0.210613	0.463824	0.11782	-0.126749	0.230893	0.148937	-0.00401254	0.16774	0.097461	-0.0138882	0.40382	-0.05173	0.135714	0.12009	0.248334	0.63447	0.098373	0.0685708	0.779716	0.0349028	0.0917816	-0.0167439	-0.0216831	-0.052596	0.164858	-0.197617	0.588392	-0.0716497	0.184105	0.108309	0.0675362	-0.187898	-0.224221	0.215909	0.260055	0.21138	-0.00423451	0.0933835	-0.465315		-3.23004	prognostic
E28	4.00352	2.4455	0.366282	-0.188424	-0.065303	-0.0599907	-0.489597	-0.235193	0.0228662	0.181461	-0.258315	0.0770126	-0.15825	-0.202472	-0.310883	0.00331309	0.0344853	0.142423	-0.44282	0.532009	0.563202	-0.0905728	1.53678	-0.424206	0.2713	-0.22555	0.0649862	-0.0292399	-0.209151	0.106488	-0.0759887	0.263173	-0.283627	0.253477	-0.538579	-0.128126	-0.290308	-0.137683	0.235592	-0.0300871	0.273214	0.287937	-0.0488717	-0.201818	0.330594	-0.112018	0.340122	0.142571	-0.273461	-0.187021	0.530657	-0.317501	-0.315531	0.201116	0.518721	0.192648	0.118728	-0.573185	0.212563	-0.0477234	-0.494405	0.536956	-5.30667			prognostic
H547	0.530073	0.884803	0.531728	0.590894	0.487028	0.873521	0.0472575	-0.000642213	0.0747703	-0.110132	0.195389	1.13727	-0.0772853	-0.124313	0.246604	0.299315	1.47069	0.191695	-0.337712	0.217552	0.197359	0.234234	0.143278	0.183672	0.273197	0.0758169	0.344296	0.0397098	0.649266	0.378195	0.4131	0.156154	-0.1727	0.167806	-0.0970502	-0.0564328	-0.173864	0.241923	-0.0604195	-0.135362	-0.129473	-0.0938956	0.206046	-0.148034	0.158038	0.270577	0.291074	0.0994897	0.0570063	-0.0498006	-0.0829283	0.136893	0.139438	0.21494	-0.118091	0.161707	-0.0283615	-0.29323	0.808987	-0.163131	0.0652486	0.74909	-1.60448		-2.57809	prognostic
I83	1.97413	3.284	1.49932	0.75267	-0.321257	-0.202375	-0.595823	1.49441	-0.314442	-0.256405	-0.201843	1.56803	-0.326879	-0.369264	0.488585	-0.139261	-0.00636484	-0.276689	-0.342694	-0.400062	0.279539	-0.225357	-0.348128	0.409494	-0.231698	-0.40917	0.312448	-0.59022	0.802566	-0.00418964	0.49357	-0.622973	-0.250604	-0.466544	0.78804	-0.42255	-0.0227255	-0.637882	-0.387509	-0.256319	0.303971	-0.00774105	-0.211645	-0.239245	-0.278375	0.114234	0.492822	-0.226701	-0.19959	0.458183	-0.340392	-0.210957	-0.302537	0.0852779	-0.410025	-0.45469	-0.00167601	-0.45292	-0.326622	-0.0796496	-0.338858	-0.141716	-0.44121	-4.69493	0.875961	prognostic
M205	0.6455	1.26026	0.387496	0.301876	-0.0910481	0.797615	-0.113505	0.919936	0.157024	-0.143272	0.24568	0.517172	-0.0216229	0.0252532	0.616642	0.280871	-0.0239395	-0.0720579	-0.0479962	0.0929306	0.255181	0.0447802	-0.149553	0.218868	-0.0506683	0.118619	0.189757	-0.0629422	0.400666	0.250005	0.338083	0.26393	0.0842814	0.772004	0.0529695	0.140294	-0.0771765	-0.00808961	-0.0598464	0.254003	-0.0364692	0.24129	0.259162	0.165232	0.222801	-0.0298105	0.155305	0.14258	0.0339057	0.302658	0.0242874	-0.119513	-0.0309954	0.457302	0.2229	-0.165933	-0.178565	0.0934745	0.501564	0.22029	0.0694613	-0.24916	0.684075		-3.15281	prognostic
C433	0.196073	0.0288267	0.240125	0.318448	0.11188	0.133755	0.160711	0.199804	0.354753	0.0276526	-0.00470354	0.250505	0.184782	0.501756	0.195619	0.485692	0.109128	0.333088	-0.0688358	0.107648	0.0139386	0.261048	0.0233151	0.15179	0.221559	0.305715	0.166564	0.0710388	0.157889	0.179863	-0.0620077	0.279628	0.377268	0.555164	0.53111	0.512146	0.150938	0.343626	0.31498	0.231253	0.260359	0.135861	0.332187	0.189538	0.408192	0.217762	0.0813633	0.372575	0.140011	0.0500152	0.140746	0.1583	0.185026	0.112405	0.226851	0.0577822	0.104576	0.100311	0.164822	0.12845	0.271578	0.139799	-0.504512		-2.17331	prognostic
B259	0.0894368	-0.0294438	2.47172	0.295778	0.207231	-0.134273	0.0083219	-0.468926	0.149745	0.0629045	0.00138985	-0.15842	0.182966	0.0770884	0.57206	0.174911	0.271336	-0.119479	0.00330494	0.700812	0.201404	0.317405	0.245996	0.243338	0.24212	0.500228	0.795976	-0.0977674	-0.10492	1.80306	0.27978	-0.23561	-0.115524	0.0315751	-0.299395	-0.0146148	0.315038	-0.0666203	0.108077	0.25272	0.455406	-0.138319	0.210273	-0.0865722	0.0995656	0.437826	0.0304535	0.35313	-0.0466124	-0.0795526	0.347145	-0.0970249	-0.164486	0.58134	0.35655	0.114816	-0.0370868	0.15599	-0.0484181	0.312564	0.125904	-0.607825	-0.712226	-10.0004	-9.3435	prognostic
H20	0.297708	0.106435	0.329485	0.564683	0.203086	0.651527	0.145877	-0.169958	0.228147	0.154709	0.739882	0.223448	0.134684	0.208155	0.123971	0.747552	0.538813	0.093462	0.112155	0.16629	0.371272	-0.088667	0.169566	0.19441	0.417878	0.222555	0.391125	-0.000751781	0.0368984	0.162067	0.408646	0.43196	0.435647	0.216933	0.166653	-0.0605073	-0.00599298	0.135555	0.0603017	0.355477	0.283341	0.324234	0.256586	0.139693	0.125392	0.126677	0.239518	-0.176872	0.293394	0.313142	0.0174764	-0.0248089	0.313339	0.13621	0.139912	0.0589179	-0.0641454	-0.124456	0.0286866	0.169936	0.210425	-0.139512	-0.639825		-1.68482	prognostic
Z031	1.15321	0.589407	1.32239	0.215165	0.22224	0.0964144	0.092496	0.400354	0.110166	0.0235716	0.119916	0.544636	0.202506	-0.0200161	0.274581	0.222377	0.0290922	0.105017	0.0518356	0.0844602	0.0517859	0.184326	-0.113245	0.100835	0.321397	-0.0676545	0.68483	0.134731	-0.029731	0.747944	0.114939	0.0659687	0.071243	0.571939	0.0573477	0.060883	0.26316	-0.128801	0.141434	0.144763	0.542462	0.115186	0.0816555	0.389325	0.304609	0.0245586	0.0608749	0.207194	0.101467	0.430211	0.270568	-0.0544122	0.154855	0.287842	0.128972	-0.0891157	0.0718712	-0.0310347	0.177038	0.0965437	0.0538515	0.0560825	-1.03865	-10.4621	-3.21301	prognostic
J939	-0.210908	1.01745	1.08484	0.282255	-0.0362331	0.554723	-0.190055	-0.136698	-0.162508	-0.0487182	0.349614	0.368428	0.843357	0.869998	-0.0164721	0.274869	0.796972	-0.0843527	-0.159238	-0.231943	0.457494	0.0139844	0.30287	-0.0960537	-0.0546208	-0.150502	0.558742	-0.134048	-0.0751037	0.157549	2.59804	-0.166957	-0.0341146	-0.0159646	0.27591	0.128467	-0.00556429	-0.209113	0.23265	0.243772	0.0666623	0.629401	0.329169	-0.19248	-0.0993965	-0.202141	0.0143399	-0.0325893	-0.10223	0.0339229	-0.165418	-0.180263	0.582075	0.618248	0.00822707	-0.142362	-0.212768	0.197964	-0.208287	-0.189327	-0.239852	-0.45949	-0.128534	-11.8957	-1.82402	prognostic
Z491	0.668958	1.36298	5.93681	0.24467	-0.154237	-0.386209	-0.177017	0.0939692	-0.450954	-1.00595	-0.0405803	0.260418	-0.558112	-0.299987	-0.114411	0.696305	0.225979	-0.702361	-0.806513	-0.157168	3.35337	-0.402763	-0.921767	-0.426321	-0.687673	-0.493322	0.110636	-0.806962	-0.607356	-0.334474	-0.610271	-0.322868	-0.799623	-0.674724	-0.713024	-0.450445	-0.885026	-0.374454	-0.74574	-0.164057	-0.152832	-0.129323	-0.48039	-0.789048	-0.605865	-0.632222	0.80639	-0.813177	-0.380869	-0.580032	-0.422537	-0.818577	0.236295	0.122467	-0.183085	-0.0877371	-0.61569	-0.701951	-0.496914	-0.46179	-0.591945	-0.618056	-0.678328		-4.86219	prognostic
R739	1.05145	1.71678	1.31771	0.111355	0.114053	0.863024	0.168604	-0.2809	-0.350641	-0.225725	0.267354	0.103552	-0.142257	0.0713198	0.274182	4.13917	0.436367	-0.185657	-0.66952	0.856254	-0.04871	-0.448999	0.0442439	0.910699	0.34034	1.41306	-0.0828867	-0.283409	-0.128866	-0.180226	-0.295484	-0.35576	-0.244323	0.490421	-0.172422	-0.418827	-0.302387	-0.181386	-0.174396	-0.270571	-0.329056	-0.139748	-0.242689	-0.259895	-0.233926	-0.451207	-0.218681	-0.213457	-0.259362	-0.117396	-0.235551	-0.390492	-0.135213	0.343526	0.224848	-0.116998	-0.3077	-0.261713	-0.363573	-0.264735	-0.243123	-0.323073	-1.29604		-2.6113	prognostic
R092	0.521151	0.145054	2.06874	0.470813	0.474082	1.01298	-0.531612	-0.00115575	-0.0195999	-0.287015	0.724428	1.41711	1.50635	0.974043	0.372807	0.876016	1.12175	-0.210096	-0.00733201	-0.371442	1.39159	0.415427	-0.0515447	-0.139343	0.0667812	-0.233448	0.272626	-0.202024	0.536988	0.096641	0.510369	0.117456	-0.218519	0.493772	-0.505336	-0.423483	-0.0521298	-0.541396	0.00115467	0.0379519	-0.186693	0.52803	-0.192213	0.00303625	-0.252625	-0.311108	0.0325433	-0.219718	-0.154025	-0.258976	-0.146075	-0.307778	0.348844	-0.136193	-0.117801	0.292523	-0.16925	0.102093	-0.26175	-0.0717066	-0.398523	-0.802225	-0.659278		-2.93035	prognostic
I37	0.901705	1.21171	1.4883	1.5377	0.348612	0.456152	0.121016	0.0484842	-0.0542315	-0.196149	1.1707	1.68441	0.114049	0.322341	-0.150232	1.08095	0.925121	-0.310199	-0.0667443	0.607833	1.26722	-0.387214	-0.141649	-0.127187	0.0199394	-0.223472	-0.193331	-0.101618	-0.0556857	-0.0924747	-0.115794	-0.341717	0.0524538	-0.191776	-0.203277	0.268784	0.082719	0.0953704	-0.298653	0.186397	-0.0226742	0.477261	-0.0973429	0.0914561	-0.342873	-0.270611	-0.191905	-0.393026	-0.000216105	-0.192077	0.573288	-0.138254	0.26155	-0.129458	0.345997	0.389076	-0.263141	-0.349386	0.27565	0.11806	-0.0582495	-0.519706	-1.09933		-4.54566	prognostic
M92	0.875555	1.93907	-0.156285	0.306839	0.0778371	0.684438	0.18622	1.72815	0.282665	-0.183358	-0.215494	0.275878	0.319474	-0.118429	0.217363	0.474135	-0.400469	0.0379122	-0.0771894	-0.037575	-0.927764	0.674619	0.269465	0.767025	0.0838854	0.16351	-0.449876	0.0417546	0.184487	0.147662	-0.000471062	-0.258354	-0.0937074	0.389482	0.669995	0.152675	0.263212	-0.0497025	0.0251571	0.467577	-0.244628	0.153801	0.545686	0.103636	-0.0632143	0.0744252	-0.00828713	0.218996	0.0259335	0.480458	0.347893	0.786582	0.165228	0.493859	0.355796	0.136326	-0.271218	-0.0130718	0.00151388	0.224219	0.708282	-0.551635	-6.22831		-3.88009	prognostic
Z539	0.798705	1.63777	2.156	0.826046	0.527635	1.17746	-0.352475	-0.288727	1.3449	-0.219327	0.0227708	0.524069	0.615662	0.117662	0.400019	0.727925	0.408424	-0.157974	0.0271739	0.0219705	1.08862	0.0836926	-0.437554	-0.235506	-0.0827228	-0.346386	0.782651	-0.364435	-0.116766	0.223833	0.405961	-0.281982	-0.399258	0.0869039	-0.422255	-0.277154	0.104489	-0.0765431	-0.178854	-0.0326858	-0.0422919	0.405006	0.0783533	-0.064222	-0.17551	-0.268664	0.322082	-0.242234	-0.210464	-0.134759	-0.175848	-0.230293	0.17348	-0.195538	0.119195	-0.326078	-0.252554	-0.220948	-0.0621397	-0.19675	-0.446456	-0.178564	-0.406437	-1.27402	-2.10219	prognostic
M625	0.0986522	0.248573	0.682033	0.57423	0.380098	1.36096	0.264722	0.552297	-0.0849688	0.764399	0.105704	0.721034	-0.0679248	-0.0694736	-0.114711	1.10903	-0.212105	-0.024658	-0.62782	0.12865	0.0298073	0.175788	0.0777713	0.233963	0.446289	0.439762	0.686993	-0.0699293	0.487458	0.501782	0.127813	-0.186888	-0.282957	-0.327414	0.27723	0.072781	0.674886	-0.354707	0.0881731	0.049024	0.198315	-0.00289485	0.119851	0.111167	0.0318544	-0.28158	0.993398	-0.162426	-0.230088	0.344495	0.150441	0.0579216	0.0151866	0.75419	0.194248	-0.376474	-0.0586549	0.287443	0.959268	0.361324	0.261311	0.267885	-3.96405		-3.89113	prognostic
R651	0.556814	0.432916	3.07653	1.48501	0.29302	0.98232	0.0874404	-0.390042	-0.0518078	-0.221463	0.213962	1.10668	0.986242	0.512648	0.253254	-0.0531233	0.452852	-0.190217	-0.046315	0.219446	0.711869	-0.482801	1.3056	-0.0880329	-0.332683	-0.286525	0.0930043	0.161563	-0.054878	-0.0920996	0.477055	-0.104546	0.435105	0.209876	0.286942	-0.0182646	-0.107068	0.285333	-0.382116	-0.271053	-0.223928	-0.61779	0.450471	-0.00555964	-0.450758	-0.048916	0.220684	-0.365095	-0.268006	0.381225	-0.337237	-0.279702	0.161131	-0.0226731	-0.209015	-0.0649412	-0.0280084	-0.0673933	0.0957735	-0.67593	-0.432725	0.265772	-0.943105		-5.8567	prognostic
E872	1.57506	1.04518	3.88641	-0.225834	0.740611	0.981548	-0.556962	-0.656022	-0.989925	-1.25682	-0.596102	0.780634	1.76313	1.45143	-0.110872	4.72842	1.89485	-1.39101	0.212909	-0.896333	1.9728	-1.11863	1.25856	-1.23918	-0.812062	-0.58037	-0.168696	-1.15481	-1.2176	-0.706442	0.587482	-1.07529	0.345871	0.260263	-0.863574	-1.04578	-1.32559	-0.585306	-0.614638	-0.293394	-0.927843	-1.22289	-0.355565	-0.887727	-1.15627	-1.05712	-0.183357	-0.702248	-1.27759	-0.510356	-1.05121	-1.20418	-0.634504	0.99441	-0.94401	0.0543069	-0.424391	-1.21207	-0.245392	-0.751801	-1.23653	-1.26877	-1.42672	-3.34034	-2.8806	prognostic
N200	0.701925	1.3363	0.955565	0.129822	-0.328808	-0.326065	-0.032531	-0.546235	-0.274551	-0.295325	-0.0471312	0.00838622	-0.0331966	-0.189131	-0.102149	1.07892	-0.195498	0.301006	-0.541895	0.261445	4.50943	-0.308204	-0.244575	-0.187271	-0.272657	-0.235523	-0.105362	-0.440127	-0.213687	-0.175952	-0.199337	-0.408891	-0.301486	-0.122217	-0.0388116	0.186068	-0.0251533	-0.0786461	-0.184644	-0.307815	-0.250343	-0.107783	-0.377885	-0.0208518	0.0221005	-0.367762	0.289549	0.4264	1.09997	-0.25805	-0.18995	-0.00878477	0.324861	0.172597	-0.174583	-0.37746	-0.295119	-0.51925	-0.417579	-0.0999826	-0.191429	-0.100373	-0.428294	-4.67203	0.255876	prognostic
D563	-0.92671	0.308442	-1.01521	-0.68945	-1.26849	0.901269	0.369538	-0.457799	-0.544449	-0.235727	-1.56613	-3.23121	-1.12012	-0.799109	0.860762	-0.415269	-0.759053	-2.57303	-1.08089	-1.53363	-1.23447	-0.999294	-1.11167	-0.351195	6.37523	-1.68074	0.414868	0.0166975	-2.04419	-0.521903	0.0183663	-1.33478	-0.0996353	-0.303871	0.173742	-1.44398	-1.87785	0.23439	-2.35817	0.472338	-1.0645	-1.38386	5.80693	-2.51265	-0.0988043	-2.57726	-0.916722	-2.3413	-0.883044	-1.00904	-2.18263	-1.4066	0.106747	-0.772955	-0.851032	-0.738736	-1.5727	-1.23213	-0.0293633	-2.04706	-0.140499	1.64855	-3.45479	-10.2332	-2.84112	prognostic
Z451	0.268691	0.182032	0.280248	0.524484	0.154105	1.59044	0.365326	-0.0574265	-0.109765	0.196944	0.153029	1.19471	0.320726	0.010552	0.0332269	0.293519	0.473131	0.0296745	-0.305448	0.283722	0.323671	0.0684857	0.451092	0.322189	0.637889	-0.156276	0.284199	-0.203103	0.187617	0.243678	0.729051	-0.107372	-0.0365256	0.874413	-0.0648971	0.311794	0.398109	0.112251	0.139092	0.420577	0.348091	0.111937	0.0412961	-0.379047	0.00983269	-0.0467938	-0.222148	-0.150757	0.00502759	0.120314	-0.101668	0.124143	0.323867	0.460807	-0.0165142	0.0328796	-0.202776	0.607256	0.189082	0.407727	0.328529	-0.11791	-1.72677		-4.18433	prognostic
M00	1.68602	2.43138	1.51917	-0.0954855	0.487098	1.71889	-0.161697	-0.227256	0.0275103	-0.279567	-0.157916	0.282815	0.00261668	0.282776	0.484961	0.24737	-0.0220519	-0.171718	-0.154963	0.01585	0.290232	0.090185	-0.252318	0.0356948	-0.0972064	0.0925566	0.924551	0.26879	0.138312	0.555114	0.0638931	0.44512	-0.0148458	-0.262972	-0.398687	-0.036385	-0.0238845	-0.14344	-0.137333	-0.164445	0.463014	0.208021	-0.0655238	0.286994	0.17021	-0.0622416	0.197167	-0.241517	-0.371372	0.235631	0.0658742	0.32896	0.0364744	0.309084	-0.115157	-0.236582	-0.469059	-0.319043	-0.02954	-0.0629264	-0.170431	-0.21805	-0.699839		-2.58333	prognostic
I33	1.05689	0.709893	1.20563	2.17575	0.432402	0.0104245	0.0971553	0.1662	0.635081	0.0957991	0.276973	1.70708	0.468438	0.236832	0.0149964	0.551143	0.852571	-0.267096	-0.139751	-0.072213	0.844714	-0.118274	0.146328	-0.32787	-0.0844266	0.261958	0.117319	-0.536782	-0.494442	0.0873382	-0.227545	-0.415357	-0.288713	-0.53689	-0.189289	-0.135355	-0.209282	0.859616	-0.249533	-0.27905	0.0256892	-0.0679368	-0.329547	1.13	0.294704	0.0619768	0.277918	0.0369152	0.00507939	-0.0492632	0.636221	-0.356967	-0.177175	0.768536	-0.173336	-0.371537	-0.303292	0.805905	0.3533	-0.176597	-0.240556	-0.532244	-2.13355		-2.96817	prognostic
D377	0.334371	0.347852	0.59807	0.449029	-0.00376286	0.331691	-0.0112288	0.473803	0.0151619	0.0892999	0.209384	0.336784	0.143945	1.12274	-0.0649581	0.628706	0.236823	0.25042	-0.00458522	0.327389	0.161293	0.0514589	0.450056	0.202716	0.296532	0.0187708	0.133454	0.257219	0.56449	0.169476	0.197178	-0.0284269	0.158843	0.143334	0.230276	0.14802	0.491701	0.0230178	0.146886	0.084783	0.433825	0.075903	0.239143	-0.00616467	0.139195	0.0442236	0.332672	0.333105	-0.0340631	0.306824	-0.0295687	0.00360047	0.0410999	0.00356562	0.0238017	0.00893646	-0.0611495	0.0285475	0.113722	0.212975	0.164134	0.119736	-0.247958		-2.4252	prognostic
E66	1.05673	8.62639	-0.808845	-0.668341	-1.23579	-1.16237	-1.50263	-0.780531	-1.96225	-2.15164	-1.62735	0.254644	-0.9484	-1.14979	-1.32122	0.915322	-1.44788	-1.92298	0.794019	-1.53437	-1.02555	-1.86286	-1.14327	-1.87117	-1.99312	-1.26767	-0.382593	-2.01663	-2.09076	-1.35295	-1.76057	-2.33465	-1.94054	-1.31285	-2.221	-2.11852	-0.601205	-1.26023	-1.83687	-1.73805	-2.05781	-1.90547	-1.87738	-1.73517	-1.8129	-2.20296	-1.20231	-1.63144	-2.05587	-1.55635	-1.96502	-2.17733	-1.69266	-1.2037	-1.79476	-2.18915	-1.16531	-0.212384	-1.9518	-1.83988	-2.00614	-1.75386	-2.2501	-4.93881	1.39326	prognostic
Z130	0.596447	-0.148561	1.10493	1.958	0.531006	3.14958	-0.89161	0.447525	1.33143	0.644025	1.08328	0.974108	-0.0262158	0.226478	0.521037	1.52452	1.34838	-0.719108	2.82717	-0.305571	0.0473777	-0.595481	0.669157	-0.295537	-0.196722	0.0430113	0.20091	-0.685204	-0.492828	-0.301496	-0.192997	-0.816125	0.764852	-0.0547505	-0.883387	-0.695392	0.370932	-0.849487	-0.586768	-0.538848	-0.214352	-0.150906	0.270701	-0.789718	-0.286072	-0.793866	-0.625194	-0.51639	-0.659314	-0.612859	-0.779727	-0.543864	-0.2082	-0.479301	-0.61384	-0.427129	-0.76636	0.875649	0.0127041	-0.611376	-0.886859	-0.542767	-0.9724	-4.62347	-2.25791	prognostic
M46	0.604989	3.04808	0.495142	0.453535	1.00283	0.951048	-0.390306	-0.0384054	0.126249	-0.159822	0.202974	0.561558	0.259938	0.0813049	0.597951	-0.123834	0.297011	-0.0873471	-0.153701	0.0872057	-0.16684	0.318028	0.116004	0.124096	-0.0673488	-0.0525315	0.629923	0.193672	0.126321	0.864574	0.245368	-0.0103463	0.0774642	0.22346	0.146497	-0.0552699	0.0873111	-0.112271	-0.20603	-0.010896	0.0388474	-0.0859467	-0.0105796	-0.130836	0.175792	-0.100277	0.0414397	-0.155192	-0.123646	-0.117209	-0.181664	-0.146541	-0.0530829	0.0963028	-0.0313431	-0.205022	-0.161079	0.196212	-0.19583	-0.251774	-0.246176	-0.0481636	-0.598345	-3.83138	-1.65976	prognostic
N17	1.66027	2.96674	5.90146	0.125705	0.0890284	0.884911	-1.62295	-1.6673	-1.36318	-1.51774	-0.329751	0.750242	0.311873	1.11811	0.903954	3.06541	1.52008	-1.5755	-0.295694	-1.54911	2.82925	-1.74561	0.743796	-1.43756	-1.31113	-1.12705	0.921154	-1.77506	-1.44523	-0.557258	-0.466939	-1.75355	-0.0758411	-0.545102	-1.67074	-1.2096	-1.1783	-1.40825	-1.04045	-0.21271	-1.40666	-0.877235	-0.313557	-0.235099	-1.26099	-1.41197	-0.892745	-1.6357	-1.70184	-0.0339831	-0.973591	-1.5929	-0.444874	0.199319	-1.41099	-1.30804	0.195714	-1.08722	-0.544599	-1.04723	-1.69288	-0.947421	-1.78747	-4.00499	-1.11469	prognostic
Z959	-0.0324703	0.171822	1.20281	3.15831	-0.194368	0.863368	0.0288737	-0.0864749	0.495996	-0.32457	0.156622	1.16374	1.15531	0.461129	0.293298	0.869251	1.29302	0.434226	-0.327213	0.540957	0.0623841	-0.318164	0.245612	-0.156326	-0.203606	-0.220704	0.0902121	-0.40288	-0.225356	0.17787	-0.10195	-0.18391	-0.124808	-0.409979	-0.334437	-0.245786	-0.34596	0.660811	-0.480244	-0.451327	-0.263583	0.104143	-0.177746	0.00858068	-0.294339	-0.221438	0.0750984	0.123169	0.071383	-0.154301	-0.241983	-0.392492	-0.128951	0.211791	0.830605	0.861442	-0.465262	0.669868	-0.345195	-0.0251678	0.0138498	-0.458212	-2.1306		-1.74356	prognostic
I082	2.67256	1.4702	1.89137	0.312388	0.152918	0.38248	-0.379138	0.157067	-0.199801	0.121733	0.312435	2.2825	0.275345	0.628586	0.392006	-0.0871071	1.34469	-0.401562	-0.550897	-0.326811	1.39219	-0.441628	-0.172518	-0.323242	-0.241205	-0.150855	0.543596	0.12907	0.459599	0.284499	0.186563	-0.468373	-0.251475	0.0186538	-0.357944	0.103514	0.561276	-0.315582	-0.431945	-0.204289	0.241477	0.434296	-0.37623	-0.0814505	-0.452936	-0.365997	0.328067	-0.0560911	0.437661	-0.300905	0.0855634	-0.447307	-0.123776	0.155793	0.13187	0.280198	0.0686812	0.138179	-0.650132	-0.234738	-0.509656	-0.815497	-3.01367		-10.3472	prognostic
Z824	0.190029	4.41491	1.95535	0.801678	0.395619	1.24733	0.21266	-0.790234	-0.836485	-0.930386	0.270892	0.555065	0.773461	0.0245316	0.023873	1.40494	0.368622	-0.694409	1.28471	1.17369	0.851319	-0.600129	0.442479	-0.248283	-0.695873	-0.71687	0.178892	-0.833606	-0.31066	-0.0941512	-0.360535	-0.960461	-0.533209	-0.590051	-0.393166	-0.814043	0.0689615	-0.0617263	-0.682671	-0.55806	-0.625818	-0.498124	-0.630203	-0.718881	-0.51555	-0.832265	0.0606583	-0.141832	-0.206622	-0.118943	-0.522949	-0.689536	-0.208206	-0.264139	0.389712	-0.678338	0.125945	0.757032	-0.242076	-0.716484	0.345717	-0.85033	-0.816515	-3.8469	0.266291	prognostic
J439	0.0821957	0.58198	1.32402	-0.221027	-0.567858	2.59291	-1.08198	0.336354	-0.584633	-1.23835	-0.4661	0.0151358	2.56438	2.38599	-0.974663	0.495829	2.42587	-1.27327	-0.82798	-0.907933	-0.795862	-0.529313	0.231944	-1.03384	-0.330228	-1.29689	-1.1225	-0.0800721	-0.8931	-0.89584	5.53693	-0.98502	0.592767	-0.45999	-1.00888	-0.861578	-0.255466	-0.529689	-0.27448	0.237833	-1.1571	-0.0298381	0.772504	-1.05104	-0.909875	-1.31298	-0.814229	-1.03402	-1.25083	-0.39824	-1.0607	-1.22132	-0.716403	0.469696	-0.373507	-0.763773	-0.729927	-0.208003	-0.821582	-0.426767	-1.2437	-0.595271	-1.09547	-8.48259	-0.710085	prognostic
K149	0.353502	0.666165	0.093082	0.455798	0.143729	0.915362	0.337784	0.252453	0.409137	0.2595	0.295948	0.227987	0.306557	0.288334	0.286679	0.241474	0.264245	-0.125042	-0.205506	0.321778	0.559803	0.103987	0.061251	-0.00335989	0.0839137	0.296491	0.140423	0.242614	0.227439	0.254634	0.184662	0.23036	0.288818	0.0703342	-0.123858	0.273167	0.488833	0.419571	-0.024699	0.150947	0.293792	0.103446	-0.01992	0.0333983	0.466241	-0.11016	0.130555	0.575163	0.457274	0.249472	0.30778	0.295044	0.0510905	0.00663454	0.556923	0.324206	0.0013296	0.524785	-0.0430943	0.123009	0.211147	0.1343	-3.06183		-6.67539	prognostic
Z225	-0.017123	0.045419	2.3235	1.56839	1.19699	-0.117354	-0.00899789	0.0730598	0.128989	-0.308303	-0.148734	1.23102	-0.357062	-0.324132	0.56104	-0.353914	-0.225727	-0.313195	-0.567571	-0.422503	0.915639	-0.617904	0.290444	-0.578157	0.694032	-0.0664238	0.309789	-1.09854	0.292003	0.254185	0.0693887	-0.04486	1.35489	0.616706	-0.450212	-0.0528994	-0.414171	0.200013	0.410511	0.239579	0.341773	-0.0115212	0.47202	1.73623	0.628709	-0.303678	1.08731	-0.704334	0.0770299	0.429386	-0.234927	-0.302476	0.339983	-0.312646	-0.0268373	-0.502038	-0.644829	-0.989128	-0.489717	0.164184	-0.153312	-0.147997	0.859395		-7.03851	prognostic
H653	-0.0237315	0.012567	0.137824	0.286912	0.139972	0.208006	0.240566	-0.0122546	0.308557	0.0224908	0.157531	0.228103	0.711609	0.192037	0.432271	0.487291	0.154403	0.0647825	0.00493695	0.560818	-0.13186	0.582003	-0.0432093	0.174052	0.0458619	0.172809	0.214681	0.4952	0.0864627	0.292972	0.372153	0.0872592	-0.0889878	0.0768095	-0.0655374	0.103851	0.00915044	0.290639	0.138436	-0.0645087	0.484183	0.541284	0.158181	0.2771	0.245212	0.166291	0.17719	0.136705	0.127722	0.215177	0.59511	-0.0495539	0.429839	-0.00833739	0.340567	0.810741	0.0468481	0.126429	0.184638	0.230493	0.128526	-0.250822	-0.12472		-2.6127	prognostic
G479	1.45899	2.99697	0.0485179	-0.011717	0.105131	0.0650666	0.635334	-0.252378	0.100148	-0.107644	0.0872138	-0.0525732	-0.0955579	0.150402	-0.0664875	0.3065	-0.0470161	0.264721	1.14978	0.630584	0.0949264	-0.0399587	0.195681	0.0535854	-0.107852	0.170889	-0.100762	-0.0699615	-0.202014	-0.09508	0.0437645	-0.0233332	-0.0450412	1.00495	-0.281556	-0.202059	0.592938	1.37194	-0.0295492	-0.259887	-0.237607	-0.226951	-0.0372596	-0.275915	0.545665	-0.33693	0.0834386	-0.0541663	0.118284	-0.114531	0.0382359	0.112431	0.0911157	0.122535	0.287403	-0.234002	-0.426273	0.429163	-0.266065	0.212449	-0.0646866	-0.389812	-1.10854	-8.20866	-2.01064	prognostic
L71	0.853827	0.729881	0.268875	0.275679	0.241269	0.401354	0.174099	-0.154012	0.264723	-0.0863569	0.355756	0.387071	0.160828	0.0536107	0.12582	0.0680537	0.361155	0.0383348	1.04366	0.1534	-0.33537	-0.10839	0.146841	0.377792	0.325045	0.152985	0.630088	0.440309	0.207641	0.758844	-0.1388	0.0397679	0.17341	-0.0189558	-0.0434209	0.180245	-0.0590546	0.176972	0.2256	0.703107	0.152784	0.0516204	0.160952	0.518357	0.112304	0.357039	0.478369	0.00393161	0.0165982	0.190094	0.631675	0.0897178	0.568089	0.0460754	0.116574	-0.0424911	-0.067299	0.0745661	0.2394	0.104025	0.0665245	-0.300765	-1.43936	-10.5461	-4.52589	prognostic
J950	0.472899	0.191035	1.01657	-0.0942833	0.327322	2.50042	-0.332055	-0.28882	0.033683	0.398366	0.806675	0.29791	0.812143	0.872289	0.323233	0.467832	1.74826	-0.215532	-0.0144682	0.0499734	-0.420343	0.0875002	-0.00713246	0.398765	0.422578	0.107052	0.165642	-0.564869	-0.279958	0.227874	0.39242	-0.16001	-0.206455	0.85554	-0.135338	-0.123554	-0.385568	-0.320525	0.259445	0.889425	0.0375712	0.15605	0.745498	-0.285962	-0.219344	-0.00661635	0.605575	0.394629	-0.144908	-0.0533992	-0.0323065	0.353447	-0.289636	-0.0535296	-0.188211	-0.0822225	-0.226277	-0.215226	0.0966319	0.0656736	-0.329048	-0.322455	-2.28519		-4.14658	prognostic
I776	0.0746307	0.302504	2.931	0.572391	-0.0131726	2.04788	0.236726	-0.178847	0.536809	-0.195912	-0.146345	0.906734	-0.211904	0.125303	0.0216486	0.08621	0.0640546	-0.271669	-0.384824	-0.297843	1.55627	-0.148324	0.221166	-0.319284	0.00190489	-0.0664078	0.104429	0.341631	0.69382	0.103049	0.0822872	-0.21347	0.148648	-0.451607	-0.42406	0.161345	-0.244505	0.750428	0.155298	0.121744	0.135386	0.439102	-0.272258	-0.436413	0.393707	-0.266687	-0.348555	-0.386157	0.402539	-0.212337	-0.136668	-0.152506	-0.0357895	-0.333776	-0.185673	-0.217819	0.425904	-0.306675	0.588307	-0.317706	-0.356131	-0.536243	0.628544		-2.20445	prognostic
R104	0.920969	0.692604	2.67545	1.37692	0.914433	2.20704	-0.647268	-0.320284	-0.0953107	-0.597046	0.285122	0.526559	0.259985	0.0705651	-0.127382	0.564932	1.54089	-0.590106	-0.73659	1.09678	0.951209	0.0292993	-0.224597	-0.186033	-0.188038	-0.536238	1.12516	-0.712793	-0.32987	0.431931	0.183275	-0.603464	-0.12249	0.0122807	-0.447235	-0.290806	0.72019	0.0266369	-0.431762	-0.320264	-0.470102	-0.27186	-0.162198	-0.364424	-0.434222	-0.653147	-0.233424	-0.565693	-0.464541	0.574548	-0.137019	-0.356853	0.745888	0.185767	-0.00263109	-0.589932	-0.293111	-0.0763234	-0.251948	-0.369646	-0.610181	0.292207	-0.645591	-3.1648	-0.734873	prognostic
Z871	2.34765	3.41586	3.04528	1.22184	0.749632	2.31682	-0.386824	-0.788978	-0.706113	-0.861795	-0.730442	1.05234	0.0295044	0.530358	-0.275169	0.211064	0.991145	-1.03143	0.437141	-0.246886	1.2568	-0.965192	0.633183	-0.496429	-0.515852	-1.06906	1.43746	-1.14753	-0.9966	-0.348992	0.761362	-1.18345	-0.308907	-0.914418	-1.26991	-1.17255	1.05709	0.312356	-0.943895	-0.433896	-0.0821087	0.422418	-0.448397	-0.435754	-0.367064	-0.968813	0.369097	-0.329531	-1.04329	0.321472	-0.860392	-1.26842	0.131627	-0.0718198	-0.732059	-1.12538	0.0950851	0.0504505	-0.570507	-0.652805	-1.28035	-0.277471	-0.966154	-4.74349	-0.302457	prognostic
Z98	2.93404	2.27952	1.72433	-0.0198829	0.320286	1.82173	-0.503173	1.33007	-0.645324	-0.244577	-0.389489	1.62776	-0.39035	0.132543	-0.0659221	-0.245553	0.0169814	-0.47843	0.908282	-0.515992	1.31865	-0.612431	0.505227	0.102319	-0.21101	-0.493812	1.12686	-0.712876	-0.438459	0.285498	0.135447	-0.447963	-0.444746	-0.401035	-0.663389	-0.637838	0.218909	-0.573359	-0.163111	0.0677253	0.345987	0.557188	-0.550202	-0.296148	0.0258145	-0.667807	0.221057	-0.403508	-0.174041	-0.270928	-0.367596	-0.455145	0.517366	0.0130693	-0.32825	-0.65669	-0.459943	-0.450532	0.615895	-0.18485	-0.785264	-0.678341	-0.32573	-4.233	-1.58302	prognostic
K660	2.69091	3.08421	1.00974	0.373687	0.195416	2.0424	-0.131104	0.244408	-0.492728	-0.467516	-0.213184	0.203529	0.0352659	-0.145748	-0.420664	-0.413575	-0.126736	-0.507332	1.01619	0.562103	-0.237999	-0.0338272	0.060583	0.496374	0.0252465	-0.542296	0.160246	-0.612823	-0.354469	-0.0436177	-0.190777	-0.491737	-0.175012	-0.441291	-0.367223	-0.473859	0.186176	-0.269181	-0.381533	-0.337314	0.0114172	-0.288137	-0.0715801	-0.389708	-0.225658	-0.512105	-0.0462509	-0.470488	-0.378824	0.244165	-0.262612	-0.353438	0.486837	-0.151924	-0.387006	-0.466039	-0.404621	-0.424638	-0.397751	-0.360041	-0.162687	-0.604126	-0.324954	-5.16518	2.65867	prognostic
C674	0.0476492	0.281192	0.322336	0.105783	0.328505	0.205236	0.0420673	-0.108746	0.265186	0.0819174	0.216896	0.296067	0.630848	0.288318	0.161642	0.405958	0.232487	0.143432	-0.35006	0.189237	0.743799	0.428313	0.321236	0.21939	0.359157	0.29202	0.157464	0.215984	-0.00254483	0.152741	0.1186	0.0794796	0.185171	0.01445	0.607606	-0.0102198	0.0607001	0.240981	0.217173	0.207178	0.0572147	0.395704	0.328206	0.123143	0.450595	0.247521	0.277952	0.399304	0.139056	0.296448	0.220358	0.346514	0.346407	0.421274	0.267634	0.467492	0.0455096	0.540014	0.275941	0.236315	0.536676	-0.248922	-3.15721		-8.02971	prognostic
G990	1.72404	0.886023	1.06752	1.27203	-2.53664	-0.284976	-0.427455	2.75463	-1.07119	-0.940718	-1.54026	1.83693	-0.0510636	-1.06015	-0.583887	6.46208	-0.220653	-1.64015	-2.9421	0.5122	2.67732	-0.702571	0.13088	-1.14713	-1.44253	1.49696	-0.528759	-1.0141	-0.393077	-0.316652	-1.24496	-1.68906	-1.96837	0.0906172	-1.38535	-1.44359	-1.57439	1.30764	-0.729476	-0.80686	0.32871	-0.611331	-1.81202	-1.6581	0.0785436	-1.53236	-1.45274	-0.611817	-0.5366	-1.497	-0.0609703	-0.474441	0.133873	-0.63302	-0.516788	-1.73829	-1.50055	-1.73985	-0.347274	-0.407752	-1.51798	-0.415725	-5.92227		-8.32426	prognostic
H332	0.0300607	0.206931	0.233048	0.068059	0.264672	0.059019	0.0457581	0.0920001	0.140889	0.240006	0.503753	0.32799	0.0912947	-0.0495078	0.171974	0.213273	0.371702	0.279505	0.265065	0.365362	0.0654218	0.0190702	0.166481	0.109376	0.270415	0.219248	0.263638	0.345473	0.144413	0.123076	0.645813	0.31421	0.0795698	0.426109	0.859568	0.115373	0.371385	0.114729	0.0489725	0.191069	0.235053	0.308085	-0.057313	0.113659	0.285698	-0.0576947	0.444616	0.160798	0.297679	0.394994	0.246893	0.129606	0.122071	0.182506	0.348149	-0.0157297	0.0269135	0.22244	0.0239381	0.206785	0.0651269	-0.0511229	-0.697148		-1.6716	prognostic
J351	0.127124	0.259292	0.166173	0.0294275	0.380149	0.230737	0.61496	-0.172273	0.173578	0.796759	0.316875	0.0307547	0.376606	0.238091	0.17393	0.292844	0.157563	0.172203	0.172043	0.470829	-0.0433425	0.0943178	0.551496	0.0639124	0.27425	0.101067	0.341008	0.0313876	0.336626	0.0678821	0.152377	0.161449	0.0992632	0.829771	0.00712326	0.251901	0.023378	0.298696	-0.0598051	0.187124	0.129649	0.546758	-0.00659773	0.0667595	0.0941811	0.081954	-0.0261726	0.189063	0.0698226	0.183437	0.0743852	0.208021	0.390888	0.195188	0.428702	0.252086	-0.235152	0.183973	0.433241	0.524238	0.190486	-0.541576	0.0892681		-3.67695	prognostic
J46	1.96319	1.94916	-0.379701	-0.631586	0.599922	0.298598	0.0417575	-0.504977	0.441248	-0.129188	0.841217	-0.166096	0.429404	0.659044	0.0116833	0.15024	1.30278	-0.20293	-0.989846	0.182403	-0.549007	-0.555177	1.06275	-0.112107	-0.0980167	0.150631	0.273792	1.4474	-0.747605	0.080097	2.64855	-0.0106084	-0.326564	-0.120034	0.515211	0.0271034	-0.307594	-0.189073	0.500516	0.0876003	-0.285468	0.81698	-0.132723	-0.270104	0.275634	-0.023108	-0.43059	0.0620457	0.0443449	-0.0545242	-0.144851	-0.228562	0.263902	-0.116643	-0.184772	0.654626	-0.238163	-0.80056	0.355828	-0.10905	-0.514648	0.1288	-2.81085		-6.99677	prognostic
R26	2.43496	1.37	3.84745	1.19734	0.457674	0.482729	-1.32039	-0.529323	-1.08906	-0.826208	0.561138	1.15926	-0.469544	1.11848	0.84394	1.20601	1.96926	-1.19774	0.762649	-0.830627	2.53357	-0.967273	0.381402	-1.01558	-0.243852	-1.0278	1.11296	-1.1111	-0.917122	-0.271625	0.451049	-1.19856	0.0428611	0.808948	-1.26167	-1.25172	-0.606164	-1.33588	-0.49809	0.145405	-0.935642	0.0223921	0.256991	-0.647367	-1.21287	-1.21545	0.149986	-1.06136	-0.934785	-0.0110425	-0.37596	-1.11346	0.0781107	0.436134	-0.195112	-1.04018	0.454294	-0.697712	-0.448845	-0.45612	-1.31772	0.797802	-1.15917	-6.22303	-1.03613	prognostic
N481	1.74263	2.15049	0.0273526	0.741924	0.235822	0.160395	0.211672	0.447919	0.155991	0.0184318	0.654041	0.405555	-0.014957	0.310575	0.0322554	0.708018	0.113123	0.206314	-0.254965	0.352746	0.106786	0.0292758	-0.123973	0.0855063	-0.136631	-0.184726	0.396038	0.184611	0.259691	0.323184	-0.0163437	-0.0609916	0.202065	0.404343	-0.0483238	0.186997	-0.267405	0.557556	0.237514	0.0574995	0.129851	0.219074	0.282086	-0.0636708	0.24089	-0.10827	0.35259	-0.0383101	0.235607	0.260268	0.297206	0.443758	-0.0551728	-0.12335	0.399269	-0.196747	0.160788	-0.0208212	-0.237267	0.103705	0.0441913	-0.214738	-2.54565			prognostic
Z966	2.19363	5.85475	1.26065	-0.405777	-0.0899432	2.25847	-1.16467	0.0932129	-1.15455	-0.963705	-1.14598	0.94947	-1.033	-0.282482	1.18758	-1.05571	-0.871528	-1.06619	1.1519	-1.22972	0.0483613	-1.39508	-0.738004	-1.17478	-0.717927	-0.937637	1.31982	-1.34559	-0.404686	-0.30279	0.154974	-0.426671	-0.597754	0.478456	0.0539326	-1.2338	0.257617	-1.1236	-0.744783	-0.224454	-0.759982	-0.760336	-0.449178	-1.12748	-0.630273	-0.9911	0.477004	0.0815961	-0.695397	-0.725874	-0.978442	-1.13657	0.0263609	0.598755	-1.03086	-1.2264	1.13517	-0.207592	0.060012	-0.237609	-1.27224	-0.855775	-0.625159	-5.12983	-0.765558	prognostic
R845	0.438591	-0.0601038	0.880509	0.331661	0.218453	1.32895	0.0264758	-0.363933	0.251174	-0.190704	0.570826	-0.0258613	0.41389	1.21478	-0.143245	0.228489	2.129	0.14712	-0.182461	-0.188701	0.213812	-0.523143	0.524561	0.293494	-0.432848	-0.378338	-0.136673	0.721967	-0.209193	0.303593	1.50209	0.468364	0.515885	0.646398	0.10177	0.462489	-0.238868	-0.383878	-0.306894	0.419379	-0.145191	0.202243	0.328163	-0.52506	-0.198456	-0.525247	0.301189	-0.0949098	-0.142366	-0.0873834	-0.286054	0.442997	-0.196165	0.0602015	-0.255161	0.787425	-0.26443	0.136261	0.626843	-0.124144	-0.221019	-0.297649	-2.84585		-1.29184	prognostic
I71	2.88653	0.574286	3.6873	1.75724	-0.351589	1.10499	-0.515603	-0.452001	-0.00854667	-0.738002	-0.130827	1.34516	0.865607	0.184846	-0.00655936	-0.0134966	1.03872	-0.660077	-0.916533	0.330905	2.2353	-0.604962	-0.742804	-0.637413	-0.4331	-0.758178	-0.106549	-0.742869	-0.614184	-0.375775	0.542392	-0.802891	-0.438644	-0.646637	-0.215896	-0.662776	-0.507111	-0.00995031	-0.601922	-0.362513	-0.209057	-0.383079	-0.00674593	-0.322979	-0.718422	-0.725585	-0.255005	-0.359213	-0.109951	-0.325637	-0.262115	-0.662371	-0.289548	-0.104601	0.379925	0.166443	0.330612	0.585416	-0.654997	0.193532	-0.363074	-0.838301	-1.04154	-1.92692	-0.118145	prognostic
Z510	0.427192	0.542948	0.834606	0.47896	0.331225	1.77347	-0.149701	-0.00599513	-0.0810245	-0.307696	0.0660528	0.391035	0.49717	0.645099	0.360523	0.376316	0.389578	-0.142216	2.59961	0.0240969	0.306974	-0.064806	0.243075	-0.197664	0.0207155	0.0908648	0.141073	-0.193567	0.0113391	0.237248	0.0935516	-0.0826122	-0.0363451	-0.0351352	-0.199354	-0.136521	-0.0809672	-0.103037	-0.166205	-0.10511	0.0838349	0.275979	0.139775	-0.0398085	0.332415	-0.123571	-0.0819834	-0.0358334	-0.211881	-0.0121573	-0.0621464	-0.0952598	0.302104	-0.0510348	-0.0376127	-0.134776	-0.110879	-0.0870179	0.106498	-0.0565642	0.0186601	-0.132163	-0.0756741	-4.89192	-1.42437	prognostic
M84	1.14898	0.597769	1.65464	0.0424697	0.619425	0.649081	0.0246622	0.0510144	0.112529	-0.040109	0.100149	0.287702	0.173025	0.274973	1.10556	-0.0574062	-0.053958	-0.186035	-0.346205	0.117169	-0.00265825	-0.0060905	-0.0831366	0.112602	0.519158	-0.0897428	0.366701	-0.164212	0.0540579	0.490413	0.0562975	-0.0270615	0.473745	-0.0769942	-0.12838	0.048358	0.168415	0.0835341	-0.0788332	0.148547	0.033337	-0.0186786	0.817594	0.419333	-0.0523163	0.0358094	0.200237	0.166524	0.3528	0.0743108	0.00447526	0.0355105	-0.0260864	0.176565	0.0615331	0.0292239	-0.0355195	-0.087639	0.403585	0.0462656	-0.064125	-0.17394	-0.383577	-10.8626	-0.94946	prognostic
F320	1.35881	0.742931	0.316197	0.452037	0.408735	0.882331	0.0612905	0.362549	-0.0949209	-0.219802	1.15843	0.174811	0.185484	0.142754	0.384078	0.510304	0.836621	0.141635	-0.165823	0.226215	-0.619106	0.332543	0.332014	0.128651	0.169704	0.185355	0.0736107	0.0148414	0.226479	-0.0304985	0.366742	0.465668	0.345829	0.127293	0.100943	0.013241	-0.185053	0.00120304	0.0539148	0.196802	0.209301	0.438426	0.360341	-0.122466	0.172444	0.23152	0.169042	-0.00348489	0.266216	0.0506958	0.0234374	-0.0457201	0.0907122	-0.0668477	0.271569	0.350129	-0.344714	0.118641	0.00197161	-0.171142	-0.159783	0.784308	-2.98342		-2.45753	prognostic
Z02	0.721452	2.87389	1.40848	0.527149	0.382271	0.784755	0.372517	-0.389028	-0.0132906	0.0476346	-0.370943	0.886917	0.0419568	-0.055185	0.453631	0.242176	-0.0281332	-0.190566	-0.230564	-0.117293	1.08615	-0.305296	-0.00511838	-0.0842621	0.288179	-0.0557173	0.210641	-0.56473	-0.326657	0.655338	1.07321	-0.41289	0.892036	0.121667	0.0761041	-0.18703	-0.0586729	-0.322259	-0.282391	-0.199805	0.176478	0.573911	0.249561	-0.264377	-0.0700293	-0.237346	-0.140542	-0.343786	-0.139255	-0.0281027	-0.337235	-0.34857	0.128155	0.0585315	-0.0658614	0.0621769	-0.33355	-0.121085	-0.305026	-0.267309	-0.346127	0.54719	-0.299553	-6.03562	-0.944885	prognostic
R68	-0.0763567	0.203347	3.50498	0.13226	0.921199	0.680053	-0.644908	0.0206061	-0.456598	-0.00483788	0.0435216	0.905726	1.11008	0.694832	0.497048	0.551348	0.551421	-0.608385	-0.0355997	-0.228481	1.8031	-0.241509	0.0713844	-0.584016	-0.0778284	-0.374323	0.449872	-0.576774	0.064549	-0.0541338	0.0308984	-0.480164	0.968181	0.749759	-0.415994	-0.230007	-0.20122	-0.597147	-0.333778	0.418641	0.20753	-0.219069	0.316145	0.182769	-0.416927	-0.431065	0.0913695	-0.597545	-0.40882	0.441353	-0.501595	-0.563689	0.12043	-0.126814	-0.128789	-0.173019	-0.113846	0.0693565	0.112766	-0.347159	-0.497822	-0.26062	0.22001	-9.63017	-1.27706	prognostic
K295	0.758979	0.182031	1.49992	0.743418	0.846604	1.58318	0.074582	-0.179085	-0.322079	-0.0396109	-0.0161737	0.341488	-0.460229	-0.461933	-0.415378	0.902299	0.559492	-0.568733	1.79168	0.536745	-0.258037	-0.108317	-0.194103	-0.0489293	2.48512	-0.346739	1.95445	-0.514464	-0.375191	0.317316	-0.132766	-0.271179	-0.299037	-0.230289	-0.107644	-0.069305	-0.00922933	0.261697	-0.172043	-0.0750077	-0.192878	0.321822	-0.035494	0.161092	-0.480971	-0.380336	-0.492355	-0.459786	-0.48371	0.780704	-0.230341	-0.408889	0.235507	-0.309525	0.214494	-0.464205	-0.202824	-0.124621	-0.356903	-0.199795	-0.568703	-0.303422	-1.18445	-9.15072	0.669084	prognostic
Z48	1.1613	0.828517	2.17875	0.1072	0.249257	1.28517	-0.160056	0.175927	0.826579	0.143681	0.16456	0.594958	0.22319	0.138601	0.126655	0.702345	0.403952	-0.0780565	-0.0431286	0.183597	0.248518	0.139426	-0.316068	-0.0470198	0.429347	-0.123118	0.290428	-0.29781	0.050237	0.207728	0.82742	0.233951	-0.0168936	0.176348	0.0918242	-0.0488873	0.0078997	0.0619201	-0.114518	0.253906	-0.230367	0.3202	0.288489	-0.118064	-0.0190704	-0.221539	0.140184	-0.159603	-0.00197361	0.414572	0.195494	-0.0519087	-0.0226182	0.371097	0.145141	-0.0346874	-0.275233	-0.155971	0.10656	-0.0505364	-0.241231	-0.244638	-0.767858		-5.9591	prognostic
R619	0.745559	0.3172	1.7634	0.607586	0.247711	0.765033	0.0457936	0.00707201	-0.0102008	0.115828	0.329523	0.489554	0.474715	0.131876	0.152907	0.9913	0.347204	0.146709	-0.254763	0.461881	0.461073	0.213574	0.087052	0.0427052	-0.104538	0.134453	0.51985	-0.246097	0.0704099	0.379553	0.201737	0.106846	-0.000358349	0.0350128	0.0906154	0.138466	0.230315	-0.0126358	0.0205029	0.0802147	-0.0369349	0.135955	-0.12343	0.424818	-0.149065	-0.142843	0.154925	0.0978496	-0.0263098	-0.0423558	0.156099	0.0415253	0.0642389	0.0841395	-0.0574052	0.251017	0.01172	-0.0594882	0.309941	-0.0911602	0.186486	0.00611703	-0.177733	-7.88894	-3.28065	prognostic
M80	0.170139	-0.0993064	1.37946	-0.228056	0.693371	0.40145	-0.445827	-0.351126	-0.360684	-0.233854	-0.122269	-0.000772798	0.717874	0.447012	1.44187	-0.348601	0.552689	-0.35802	-0.199918	0.050332	0.336263	0.169882	0.556697	-0.306401	0.594589	0.0604269	0.743974	-0.262869	-0.144975	0.0687471	0.0258063	-0.226796	1.84214	-0.231303	-0.258221	-0.105441	0.41912	-0.329948	1.19295	1.26108	-0.0113798	0.601823	0.474788	-0.102069	-0.0932056	-0.345869	0.604395	-0.212649	-0.249079	0.445002	0.554794	-0.415396	-0.160264	0.00863057	-0.121736	-0.261338	-0.228042	-0.247616	0.479947	-0.0707928	-0.315795	-0.273092	-0.291811		-0.911885	prognostic
F29	0.183648	-0.0255896	1.19169	-0.0626341	0.0450791	0.530937	0.0565472	-0.0685183	-0.06958	0.172344	0.694891	-0.0519553	0.432473	0.523669	-0.0405337	0.0276307	1.37943	-0.252416	-0.392618	0.233748	0.0567883	0.257032	1.88222	0.522633	-0.0343377	-0.0818844	-0.0575969	0.0797336	-0.400145	0.0418428	0.394652	0.0118092	-0.0896485	1.12995	-0.0176267	0.168722	0.364763	-0.221747	0.106213	0.319375	-0.0361909	0.193503	0.162116	0.0571941	0.195167	-0.238978	-0.116077	-0.038876	-0.112813	0.568201	0.0333129	0.204776	-0.0922803	0.3773	0.391226	0.216517	-0.225628	-0.234512	-0.00643972	0.090211	-0.188554	0.784919	-0.831583		-2.46992	prognostic
Z930	-0.966852	0.664789	2.42855	0.66474	0.77548	2.12696	-0.413806	0.954449	0.263234	-0.0942961	1.89098	0.977639	0.096509	0.752473	0.027559	0.586716	2.96379	-0.181145	-0.570473	-0.415336	0.454537	-0.717576	1.46385	-0.84963	0.844597	-0.881649	0.0838246	-1.60438	0.0953622	-0.891433	0.734135	0.0672593	0.685416	0.13066	-1.28448	-0.624222	-0.485046	-2.16314	-0.285438	-0.309191	-0.216998	-0.464461	1.63218	-0.946302	0.376234	-0.432225	0.575119	0.622607	-0.104011	-0.187387	0.296044	-0.327059	-0.522755	0.417534	-0.224922	-0.140093	-1.22601	0.558051	0.0704378	-1.54575	-0.414869	-1.54996	-12.3238		-4.97736	prognostic
G403	0.0604181	0.148205	0.256182	0.72351	2.44708	-0.0141666	-0.194661	-0.180658	-0.131732	-0.0145954	0.0288147	0.835119	0.0402452	-0.158543	0.453573	0.0432313	0.7157	0.39084	-0.227072	0.0661425	-0.0477771	1.2837	-0.0450086	-0.0186389	-0.0146133	-0.200016	-0.174074	-0.158067	0.0999957	0.0439877	0.0582193	0.078676	0.366973	-0.117419	-0.323635	-0.0678511	-0.221882	-0.169888	0.535473	0.31388	-0.0248045	0.107742	0.3787	-0.189584	-0.0871015	0.0651193	0.215496	-0.174331	-0.172095	0.817401	0.91124	-0.0801279	0.592899	0.204976	0.191507	0.0962217	-0.401352	-0.285312	0.143007	0.574249	-0.229444	0.24352	-1.02844		-0.456519	prognostic
I422	1.3991	1.55505	1.84483	2.22764	0.124517	-0.546805	0.990938	-0.379495	-0.0717618	0.0188263	1.33895	1.21285	0.0103394	-0.122022	0.254954	0.213263	0.798586	-0.368843	0.248587	0.711842	1.16756	-0.282239	0.627009	-0.415396	0.0663497	-0.24811	-0.362509	-0.36951	-0.198974	-0.274422	-0.305079	0.730824	-0.216523	-0.0207734	-0.402279	-0.0111881	0.0742762	1.0995	-0.386815	-0.166678	-0.145706	0.0766091	-0.187041	0.758115	-0.121482	-0.348603	-0.0871916	-0.33012	-0.196726	-0.434577	0.286263	-0.247825	-0.148996	0.0947421	0.859097	-0.0561276	-0.540038	-0.348225	-0.316988	-0.0815314	-0.319316	-0.792062	-3.19295		-3.5789	prognostic
M7984	0.295433	0.376741	1.32203	0.418555	0.304507	0.789854	0.189916	0.10988	0.255445	0.202972	0.135495	0.746717	-0.0356199	0.098833	0.202259	0.200024	0.0405913	0.0927253	-0.383022	0.429316	0.0729813	0.0323484	0.272397	0.00637611	0.126718	0.170866	0.306357	4.01684e-05	0.621043	0.607094	0.135506	0.108873	0.338826	0.167061	-0.204481	0.04312	0.244413	0.1248	0.299676	0.319118	0.0894004	0.567869	-0.0467925	-0.0250944	0.279817	-0.172539	0.0728288	0.0887908	0.18194	0.277344	0.455358	0.129149	0.109525	-0.0294613	0.179787	0.10659	-0.0952186	0.329866	0.180578	0.274757	-0.0910652	0.426395	-1.28998		-3.21045	prognostic
R64	-0.314186	3.25917	1.38023	-0.0236956	0.116735	1.21431	-0.103663	1.6044	-0.257545	-0.104555	0.243036	-0.462926	-0.261663	0.568108	0.0813978	-0.173164	0.3203	-0.406366	-0.0546079	0.134734	0.630658	0.44674	0.480939	-0.247678	-0.169467	-0.415076	-0.591145	0.14226	-0.324781	-0.686725	-0.103369	-0.0823373	-0.0489336	0.47999	0.271628	0.0522297	0.291924	-0.226844	0.368285	1.5622	-0.607823	0.0862673	0.573798	-0.306387	-0.156973	-0.0713334	0.111042	-0.173516	-0.0266383	0.721375	-0.238718	-0.574693	0.969182	1.08073	-0.1038	-0.362962	-0.241888	0.103797	-0.247321	-0.41756	0.0513734	-0.57441	-5.16677	-8.36476	-2.72547	prognostic
Z466	0.995369	0.0974777	1.63007	1.05918	-0.144589	0.350306	-0.060102	0.0435076	-0.306988	-0.270041	-0.0818337	0.779931	-0.199265	0.0649524	-0.0494721	-0.276959	-0.19848	-0.170397	0.458471	0.142328	2.92972	-0.0555258	0.19176	-0.194472	0.0539264	-0.174095	0.282652	-0.39166	-0.173831	0.0307792	-0.221384	-0.213912	0.142041	0.0283505	-0.241413	0.4914	0.319136	-0.0550044	-0.257446	-0.213106	-0.185335	0.039633	-0.0903204	-0.140154	0.343023	-0.203188	0.293333	-0.148377	-0.117328	-0.0306348	0.00229355	0.13741	0.369024	0.446654	0.419093	-0.354313	0.22529	-0.0711847	0.102455	-0.0333271	-0.220422	-0.156689	0.0854564	-2.17094	-1.0469	prognostic
H113	0.0143193	0.518218	1.65214	0.69775	0.0393781	0.162081	0.192856	0.543282	0.675805	0.0776083	0.220587	0.695809	0.0749716	0.296952	0.286549	0.192408	0.261416	-0.00832489	0.243956	0.105122	0.138889	0.333689	-0.000566193	0.0690439	-0.0243041	-0.0496239	0.134752	-0.0892919	0.547444	0.529251	0.178905	0.238475	-0.00262809	0.133542	-0.090156	0.00293923	0.192352	0.346239	0.171545	0.174854	0.273899	0.437169	-0.0791465	0.0444321	0.243481	0.137985	-0.0988384	-0.00814604	-0.0186169	0.233863	0.283785	0.166292	0.194688	0.214555	0.197821	0.163414	-0.160161	-0.107682	0.262825	0.414674	-0.165136	-0.160619	-0.908612		-2.84438	prognostic
A41	1.01566	1.59639	4.16063	0.385509	0.339504	1.91991	-0.617042	-0.873121	-0.664055	-0.815543	-0.454468	-0.113157	0.911449	-0.533119	1.10523	1.9041	0.248484	-0.925747	1.07228	-0.576575	2.01545	-0.913614	0.773387	-1.06697	-0.0313907	-0.592887	1.28705	-1.01425	-0.848782	0.263809	-0.00345985	-0.779455	-0.290878	-0.146701	-1.15105	-0.665485	-0.862702	-0.456618	-0.648999	0.158381	-0.157575	-0.200348	0.836369	-0.318413	-0.264204	-0.811169	0.109998	-0.955569	-0.945145	-0.0155686	-0.94343	-1.13009	0.159241	-0.234298	-0.437342	0.041043	-0.327504	-0.467968	0.789861	-0.528916	-1.08874	-0.90571	-0.585983	-3.24994	-0.218862	prognostic
I21	-0.201552	2.49686	3.50292	0.20998	0.107935	1.80706	-0.465386	-0.756001	-1.05261	-1.27122	0.180968	0.326298	1.78005	0.343803	-0.534772	3.91191	0.551457	-1.16972	-1.25461	1.77974	2.24118	-0.931143	-0.327774	-0.242358	-0.61797	-0.691043	-0.666805	-1.26099	0.957257	-0.698341	-0.742016	-1.34108	-0.617047	-0.448207	0.431941	-1.0692	2.03426	-0.178455	-1.14534	-0.603578	-1.16062	-0.611208	-0.599446	-0.841431	-1.01696	-1.15618	-0.359166	-1.11699	-1.06786	-1.11275	-0.99349	-1.0552	-0.0561751	-0.42015	0.547875	-0.0931737	0.477033	0.0536116	-1.11067	-1.03492	0.548804	-1.03598	-1.29296	-7.29956	-0.939232	prognostic
N909	0.495037	0.294424	0.258097	0.347426	1.08163	0.369265	0.280024	0.214946	0.285188	0.100452	0.0576101	0.00657904	0.0347402	0.240478	0.110138	0.0927979	0.184647	0.0759328	-0.419977	0.377253	0.525419	0.468007	0.00127903	0.642449	0.236868	0.211617	0.046136	0.130441	0.210539	0.148276	0.0237856	0.394841	0.239113	0.396221	0.0818513	0.344542	0.0714667	-0.191961	0.2469	0.882352	0.0202659	0.523368	0.338962	0.59603	0.234819	0.364416	0.206634	0.493131	0.309763	0.0881209	0.0116666	0.0609081	0.278146	0.30456	-0.126172	0.041863	0.187781	-0.00904118	0.316942	0.324052	0.307471	-0.393219	-2.27945			prognostic
C780	0.294562	0.563104	1.44343	-0.156998	0.24689	2.36127	0.0706041	-0.1878	-0.136509	-0.214643	-0.25981	0.086299	0.465475	-0.0639721	0.62725	-0.0385378	0.192293	-0.0079749	-0.449028	-0.00448856	1.63137	0.0749381	1.07119	-0.00884423	0.0575971	-0.102762	0.0154103	-0.340512	-0.294538	0.207573	0.510513	-0.0772745	0.0735187	-0.0511509	0.181821	-0.291516	-0.289448	0.14466	-0.0453805	0.165665	-0.100573	0.106559	0.297743	-0.159744	-0.0798665	-0.135274	-0.0516032	-0.00602748	-0.296278	0.260944	-0.202337	-0.231651	0.896361	0.0956209	-0.0130001	-0.0554087	0.019068	-0.236025	0.786097	-0.0370262	-0.295141	-0.503495	0.271418	-8.03756	-0.325105	prognostic
M2137	0.818215	0.691174	1.91235	-0.0737099	0.297258	1.09979	0.101908	0.243432	0.518444	-0.0684035	0.0252608	0.262359	0.0534698	0.295764	0.221005	0.111253	-0.013148	-0.0852232	0.00993422	0.179375	0.601151	0.205371	0.10771	0.0589179	0.351007	0.0334994	0.212866	-0.258386	0.0484228	0.297887	-0.0125602	-0.00616679	0.310127	-0.104057	0.117388	0.188337	-0.0281378	0.137003	0.136269	0.169696	0.0392966	0.284092	0.381667	0.217034	0.0147523	0.211679	0.438987	0.146133	-0.123111	0.0494077	0.231799	0.210324	0.450733	0.0904148	0.175663	-0.112749	0.0553133	-0.00855472	-0.0895001	0.0519233	0.0715888	-0.0280886	-1.00964		-2.50121	prognostic
F25	1.42474	0.0471186	1.58335	0.38384	-0.248312	0.622972	-0.253589	0.00884021	-0.0650654	-0.0574576	0.761518	-0.119966	1.21333	1.29055	0.526579	-0.0601971	0.0449872	-0.623149	-0.10635	1.99907	-0.318125	0.798118	1.82847	0.883808	-0.31508	-0.320136	0.191376	-0.336521	0.44568	-0.0672697	-0.28303	-0.151062	0.260376	0.821048	-0.107167	0.138101	0.225918	-0.154967	-0.088238	0.243901	-0.112579	-0.396243	-0.121142	0.0568354	-0.284775	0.164387	0.468427	-0.270289	0.27721	-0.161395	-0.683462	-0.0917301	0.112184	0.232601	0.727808	-0.328472	-0.86255	0.0921641	-0.374099	0.0769919	-0.352759	-0.311691	-3.90054	-7.45283	-3.53914	prognostic
K580	0.429134	0.313534	0.165473	0.572629	0.295503	1.10575	0.181189	0.151328	0.354617	0.166731	0.237628	0.38588	0.449551	0.370248	0.401486	-0.0446982	0.206111	0.110156	-0.326956	0.356282	-0.231612	0.175042	0.248174	0.707935	0.00117074	0.0926803	0.288803	-0.0564784	0.267568	0.300825	0.237242	0.0180885	-0.0931419	0.120744	0.00543946	0.0796233	0.304579	0.338057	0.0834084	0.12493	0.538393	0.289523	0.11815	0.000891535	0.220536	0.159747	0.0492673	0.0209051	0.0709325	0.228016	0.0127182	0.0974651	0.170288	0.157095	0.0189777	0.0622753	-0.191078	0.200766	0.055442	0.0817724	0.427153	0.163134	-0.414451		-1.4084	prognostic
C181	0.207379	0.262305	0.255337	0.185739	0.163511	0.0541364	0.350492	0.144161	-0.0139371	0.111624	0.179202	0.48661	0.207367	0.350034	0.210684	0.378405	-0.0713033	0.357514	0.22879	0.568801	-0.0133364	0.234888	0.298965	0.384278	0.110648	0.285479	0.714516	0.182476	0.0685215	0.606069	0.433862	0.30745	0.015967	0.234542	0.218987	0.361523	0.119099	0.182725	0.372139	0.335289	0.244226	0.148996	0.0464807	0.514645	0.310897	0.0521234	0.247625	0.130452	0.149707	0.653155	0.343951	0.142978	0.227125	0.00476435	0.283456	0.449799	0.0829581	-0.147301	-0.0136899	0.338815	0.309733	-0.0619947	-5.83726		-3.32426	prognostic
N05	-0.167392	-0.320989	3.17337	-0.224906	-0.24802	0.837683	-0.411963	-0.313199	-0.471194	-0.163466	-0.126085	-0.0574277	-0.256637	1.20361	0.247289	-0.34072	0.0136555	-0.330894	-0.405065	0.370598	4.43371	-0.432312	-0.468074	-0.162245	0.247178	-0.156376	0.315501	-0.0968072	0.201318	0.0393595	0.159643	-0.184057	-0.0977915	-0.220687	-0.386297	0.373989	-0.631006	-0.500982	0.111264	0.0419254	-0.23134	0.392636	-0.0192444	-0.0771641	-0.376775	-0.223322	0.13512	-0.461222	-0.0822309	-0.288794	0.474758	-0.016006	-0.0831347	0.157354	0.142186	-0.313442	-0.155184	-0.0744656	-0.00676383	-0.268291	-0.321194	-0.268087	-1.10197		-5.77072	prognostic
J38	0.32285	0.00680529	0.827487	0.158857	0.314216	0.832428	-0.149451	-0.00360809	-0.166822	-0.081994	0.364975	0.239249	1.51553	1.58364	-0.0398504	0.276834	1.2254	-0.126406	-0.199908	-0.00120137	0.138216	0.23934	0.657118	-0.0347131	0.277883	-0.14762	-0.0882042	-0.0780909	0.0414584	0.0455174	1.33642	-0.158208	0.19943	0.0498825	-0.235857	-0.052104	0.0704395	0.00106203	0.0800908	0.131591	0.100001	0.363448	0.454047	0.161922	0.0111791	-0.0719109	-0.0520006	0.0968376	0.0966646	-0.0720575	0.171828	-0.0940595	0.321891	0.260636	-0.0815936	-0.043814	-0.072426	-0.129358	0.0149376	-0.0894363	-0.26936	-0.168789	-0.299205	-9.52234	-1.70587	prognostic
K628	0.105711	0.0738117	0.746154	0.940401	0.275005	0.936854	0.0455835	0.00516955	0.415281	-0.15137	0.305754	0.424269	0.0063863	0.265222	0.172192	-0.0514508	0.02843	-0.00853315	0.935194	0.534499	-0.0996702	-0.0360939	-0.185785	0.373431	0.200675	-0.0517651	0.891999	0.282328	-0.0983196	0.388074	0.568742	0.145167	-0.0518178	-0.0696046	0.00363161	-0.0196831	0.414017	0.351671	-0.0358417	0.0989052	0.480258	1.00034	0.152014	0.0545277	-0.135952	-0.218432	0.13118	-0.0993994	0.0651918	0.0816247	0.175162	-0.0542326	0.857112	0.236534	-0.068723	-0.34762	-0.160821	0.076706	0.702623	-0.033969	0.00128501	-0.232875	-0.933395	-7.05464	-2.41614	prognostic
K09	0.242659	0.466998	0.329449	0.190626	0.150232	0.123016	0.240793	0.372962	0.124437	0.0352939	0.0687679	0.0569925	0.156721	0.412234	0.183069	0.124365	0.10901	0.211365	0.402964	0.402455	-0.204652	0.0490348	0.0521938	0.555515	0.0269685	0.214563	0.195344	-0.22013	0.142302	0.108757	0.671293	0.00377737	0.205378	0.0443944	0.246781	0.23516	0.865294	0.133182	0.146541	0.285434	0.156834	0.110821	0.114889	0.181685	0.0302917	-0.0274217	0.680741	0.247084	0.0882696	0.313434	-0.0711229	0.153658	0.374909	0.671553	0.200876	-0.0223273	0.128659	0.263063	0.265383	0.0492182	0.218687	-0.116432	-0.335798		-2.01973	prognostic
C229	0.740468	-0.0128153	0.675866	1.1639	2.54839	0.44337	-0.0976882	0.0825158	-0.426205	-0.0759482	0.408921	0.602216	0.24282	0.100825	0.164005	0.150994	0.134473	0.0735327	-0.257136	-0.104465	-0.236245	0.0208761	-0.0994514	-0.293899	-0.0257513	0.202868	0.647568	-0.0513008	0.145221	0.461666	-0.43131	-0.0375719	-0.0796901	-0.434117	-0.39565	-0.0889995	-0.326928	-0.319009	0.271671	0.166662	0.446874	-0.24659	-0.228581	1.45556	-0.232012	-0.0256609	0.396026	-0.265287	-0.239275	1.46181	0.0242791	-0.0141418	0.901411	-0.166219	0.154573	0.0928363	-0.16951	-0.336456	0.00422112	0.586994	0.277679	-0.633982	-1.07102		-1.26335	prognostic
R18	0.514081	0.438317	2.32842	0.950676	3.76604	0.987082	-0.649548	-0.343734	-0.343927	-0.522037	0.0114307	0.677518	-0.125873	-0.393606	-0.419474	0.030349	0.22795	-0.75994	-0.886677	-0.323212	1.54543	-0.568214	0.254012	-0.561227	0.258007	-0.190893	0.90098	-0.79005	-0.380852	0.183599	-0.126011	-0.607199	-0.433574	-0.45046	-0.786811	-0.525912	-0.618108	-0.162971	-0.0108288	0.259349	-0.227452	-0.0892914	0.560426	2.38387	-0.579825	-0.455823	0.701363	-0.449461	-0.389392	0.969206	-0.511704	-0.445728	0.255179	-0.000867225	-0.381724	-0.700994	-0.79468	-0.378938	-0.447386	-0.60126	-0.529116	-0.566995	-0.301061	-6.47399	0.289902	prognostic
M512	0.293096	3.69925	0.651635	-0.0440692	0.547068	0.258556	-0.0257189	0.0986341	-0.284076	-0.0142821	0.051404	0.0416998	1.31028	0.442613	0.617835	0.183573	0.00506914	0.173208	0.416187	-0.0483137	-0.245481	0.337707	0.208351	0.48205	-0.0394954	-0.225011	0.504048	-0.237788	-0.200512	0.200032	-0.0523233	-0.32855	0.0562267	0.615634	-0.232656	-0.215525	0.0748997	-0.00472047	0.0445484	0.0097137	0.0311755	-0.0711072	-0.0924366	-0.0528569	-0.122966	-0.120212	-0.222692	-0.106989	-0.0723609	0.0249674	0.151108	0.213623	-0.368637	0.18023	-0.166724	-0.170562	-0.231552	0.231747	-0.0842376	-0.0266017	-0.105389	-0.30184	-0.684897	-5.40061	-2.79167	prognostic
I842	1.13693	2.51784	1.00768	1.2116	0.209483	-0.0359612	0.0813344	-0.250358	0.732406	-0.128734	-0.0885455	1.1807	-0.114485	-0.128809	0.00535168	0.451829	0.478729	-0.107475	-0.176619	0.198024	0.316128	-0.172282	-0.30562	-0.0408198	0.205446	-0.180363	0.802215	-0.387823	-0.0197773	0.683431	0.317192	-0.234693	0.0953588	-0.260962	-0.0351922	-0.125264	-0.271814	1.58051	0.0635776	-0.077386	-0.130293	-0.0951946	0.154994	0.0643181	-0.143145	-0.157118	0.00667498	-0.175383	-0.163711	-0.129228	-0.155654	-0.16173	-0.060628	-0.00615843	0.0978318	-0.301361	-0.0641771	0.0192049	-0.14052	-0.0663375	0.111563	-0.333136	-0.0428344	-5.77987	-1.91801	prognostic
K029	1.19401	2.39791	1.55048	0.41736	-0.0207656	0.76248	-0.18921	-0.213292	-0.27285	-0.340553	0.0864993	0.120147	0.226118	0.699168	-0.23674	0.267154	1.41444	-0.409283	1.18796	0.309896	-0.0578975	-0.102951	1.38127	-0.316853	0.0281702	-0.287469	0.231037	-0.336107	-0.188391	0.231969	0.138672	-0.404667	-0.0106502	0.908867	-0.410604	-0.330108	0.204837	-0.236327	-0.286682	0.118168	-0.255878	0.214475	-0.200739	-0.133835	-0.156831	-0.273018	-0.259766	-0.233335	0.13004	0.489208	-0.179619	-0.0209238	0.286837	0.640437	0.195339	-0.28358	-0.215013	-0.235367	-0.125951	-0.240331	-0.260049	-0.116016	-0.306895	-6.75438	-1.73388	prognostic
L984	0.641379	0.328773	1.5626	0.86798	0.409581	1.26768	-0.0344847	0.210915	-0.0910951	0.317373	0.515974	0.605205	0.0170878	0.350185	0.349217	0.81962	0.972985	0.201848	-0.523788	0.0199331	0.370902	0.477548	0.135841	0.0422269	0.350419	0.281717	0.0712775	-0.237575	0.197472	-0.184396	-0.126931	-0.155883	0.34483	0.310315	0.0682866	0.339198	-0.319272	-0.140989	0.0513522	0.29226	0.146023	0.410774	0.339132	-0.106375	-0.00644141	-0.036299	-0.0132776	0.0399327	-0.34279	-0.17957	0.117538	0.275482	0.649322	-0.181249	-0.0619028	0.132471	-0.11815	-0.219154	0.195675	0.34518	-0.072589	-0.661767	-0.909415		-3.44177	prognostic
Z886	2.42082	3.73683	2.05709	0.767957	0.274007	1.66626	-0.638387	-0.56768	-0.40765	-0.492537	0.590764	0.963753	0.913578	0.334559	-0.0950115	0.303219	1.36828	-0.547023	0.473269	0.52172	-0.265714	-0.469559	0.766547	-0.160533	-0.626065	-0.566141	0.507898	-0.326911	-0.508436	-0.0123373	0.212339	-0.673807	-0.271323	-0.392287	-0.903412	-0.0620852	0.728129	-0.619675	-0.4792	0.0248733	-0.552801	-0.544759	-0.507991	-0.418708	-0.506719	-0.906163	0.160262	-0.59394	-0.580104	0.0797332	-0.567776	-0.641928	-0.236727	-0.389107	-0.336648	-0.883133	-0.100538	0.718045	-0.398937	-0.381606	-0.71097	-0.639222	-0.72658	-2.67634	-1.50782	prognostic
F101	0.404221	-0.775454	-0.38652	-1.05154	3.32258	0.403028	-0.662681	-0.403869	-1.00452	-1.25744	-0.902265	-0.209266	0.688764	0.457296	0.785561	-1.04841	-0.014763	-1.01657	0.367044	0.570272	0.653712	-0.949295	0.568765	-0.933444	3.10027	-0.816948	-0.887473	-1.27054	-0.831222	-0.694028	0.843351	-1.12981	1.93521	-0.205263	-1.21647	-0.431987	-0.672208	-0.994397	-1.01735	-0.677452	-0.846777	-1.08308	4.66115	0.429606	-0.907782	-1.15747	0.602324	-0.738135	-0.740241	1.08763	-0.0541713	-1.00383	-0.980364	1.29585	0.813197	-0.754272	-0.809353	-0.727642	-0.951406	-0.477657	-1.11254	0.404976	-0.819158	-2.97543	-2.12458	prognostic
Z86	3.63971	4.45069	2.71495	-0.0218565	0.580139	3.84106	-0.825285	-2.02977	-2.60344	-2.59105	-1.74996	1.99863	1.92462	-0.0831816	1.12614	1.26341	2.27407	-1.65436	1.68596	-1.62052	1.70013	-1.73822	-0.477454	-2.10646	-1.27614	-2.38438	0.641322	-2.53333	-2.78689	-1.48894	1.80107	-2.98378	-0.625909	-1.00163	-2.33912	-2.92155	1.03974	-0.790217	-1.72321	-0.71677	-2.00565	0.0495624	-0.165935	-1.54513	-0.676348	-2.66206	0.288256	-0.9549	-1.78108	-0.0637002	-1.82098	-2.51134	-0.602227	-0.731298	-1.17643	-1.5934	0.390944	0.918924	-1.25923	-1.04549	-2.42181	-0.738374	-1.9413	-5.54843	-0.524186	prognostic
I63	1.1585	1.88048	3.75424	1.56335	0.392451	0.83467	-0.410212	-1.00806	-0.914062	-0.945489	0.475277	1.17592	0.992281	-0.078228	-0.59409	2.7593	1.20246	-0.67984	-1.18627	-0.481815	2.73711	-0.84584	-0.0687173	-0.922739	-0.57355	-0.561039	-0.191783	-1.11972	-0.87137	-0.524522	-0.427925	-0.854549	0.236499	-0.677267	-0.767636	-0.802135	1.81422	-0.716841	-0.657129	-0.536152	-0.612826	0.352128	-0.334057	-0.953422	-0.698127	-0.838254	-0.388971	-0.564547	-0.748079	-0.380508	-0.645151	-0.742534	-0.323595	-0.499977	-0.312774	0.0428714	0.748559	1.09241	-0.835798	-0.44356	-0.624305	-0.520381	-0.995348	-5.25558	-0.391835	prognostic
J34	0.473927	0.636931	0.197438	0.144524	0.142081	0.480477	0.0244616	-0.292445	0.0676816	0.158098	0.0535393	0.177849	0.366202	0.314973	0.440583	0.108741	0.369427	0.0589722	-0.249648	0.304709	0.151739	0.322319	0.0471384	0.0162076	0.0686487	0.154459	0.185809	2.04176	-0.0482423	0.142713	1.28918	0.0460368	0.0273981	0.253846	-0.0466951	0.0713691	0.269176	0.0322036	0.142038	0.10473	0.303511	0.108631	0.213599	0.0986677	-0.0423418	0.0605224	0.041375	-0.0484169	0.0918708	0.0342312	-0.0745192	0.0435696	0.333764	0.073574	0.149636	0.0650928	-0.0690024	-0.115548	0.035677	0.123932	0.0956859	-0.0177884	-0.228806	-6.88882	-1.66885	prognostic
Q43	0.6619	0.425883	0.268504	0.285153	0.476733	0.375408	-0.238603	-0.131087	0.143817	0.0171009	0.446242	0.500709	0.331325	0.365447	0.457422	0.254946	0.340615	0.379887	-0.229894	0.341982	-0.13732	0.259061	0.550628	0.171246	0.268432	0.129498	0.352834	0.309687	0.179973	0.382299	0.109721	0.64777	0.237528	-0.00144764	0.47887	0.0168762	-0.0495996	-0.184259	0.0873772	0.406275	0.710229	0.292596	0.160132	0.231238	0.256551	-0.050574	0.284057	0.0959398	0.167211	0.183335	0.187969	0.124803	0.51285	0.221712	0.392593	-0.000890703	0.00655814	-0.0395822	0.0591965	0.195141	0.370218	0.424004	-3.73569		-6.13424	prognostic
M0590	0.45304	-0.138284	0.658058	0.0480061	-0.0366524	2.47177	0.205969	0.174994	-0.22625	-0.124656	-0.0503753	-0.172645	-0.261651	0.567522	0.423682	-0.53842	-0.285057	0.0180669	-0.653465	-0.0885686	-0.0305983	-0.155802	0.494539	-0.532314	-0.292246	-0.432631	-0.177219	-0.452371	-0.0878657	-0.64658	-0.0314763	0.0615357	-0.429826	-0.448599	-0.500538	-0.372822	-0.604368	-0.208504	0.284383	0.787314	-0.20925	0.186772	0.855067	-0.12456	-0.410688	-0.184839	-0.0391238	-0.16997	-0.679144	-0.546934	0.0611919	-0.616151	-0.058235	-0.237957	-0.178749	-0.155661	-0.587708	-0.75755	-0.0923064	-0.277371	-0.0186943	-0.13674	5.04571		-4.77873	prognostic
R031	0.86727	0.603799	3.18106	1.0709	-0.103512	0.0922283	-0.60538	0.179497	-0.61403	-0.430911	0.243412	1.38701	0.000330401	0.449225	0.279452	0.19225	0.877767	-0.389066	1.4717	-0.235136	1.06414	-0.325481	0.903764	-0.227411	0.416337	-0.636084	0.247086	-0.571914	-0.126254	0.357965	0.00960929	-0.469739	-0.210489	0.323948	-0.65041	-0.414014	1.50857	-0.482425	-0.305527	0.317064	0.000256239	0.193896	0.119289	-0.297226	-0.56102	-0.488029	-0.0885159	-0.375915	-0.328502	0.070873	-0.0515832	-0.352357	0.0352587	-0.305195	0.248221	-0.219274	-0.161016	0.68815	-0.344426	-0.24717	-0.526433	-0.585894	0.1168	-6.43299	-2.47954	prognostic
R14	0.210894	0.263704	1.44945	0.347754	0.43619	0.472351	0.00703899	-0.0360507	0.0375423	-0.156154	0.415406	0.374924	0.0532456	0.0746299	-0.0795325	0.739823	0.729827	-0.0272716	0.103554	0.369485	0.843608	0.346136	-0.0712049	0.135937	0.0168984	-0.0378417	0.376246	-0.0900887	0.00778891	0.206439	0.299639	-0.14515	-0.0524895	-0.0629875	0.171814	0.105731	0.628042	0.211245	0.124724	-0.0464466	0.0223932	0.13353	0.220256	0.00801004	0.158729	0.0572832	-0.049877	-0.0725664	-0.042214	0.29906	0.0239241	0.0638031	0.313288	0.0717247	0.815712	0.0765004	-0.0996339	0.249132	-0.057965	-0.0479102	-0.0272174	0.0746505	-0.1863	-5.6685	-1.44052	prognostic
N47	3.91858	2.99361	1.26411	0.359372	-0.29867	-0.272173	-0.0789966	-0.259026	-0.143779	-0.410744	-0.17653	0.10243	-0.205471	-0.0152526	-0.0115345	1.62573	-0.168147	-0.169227	-0.473264	0.426933	1.11368	-0.362438	-0.128237	-0.210625	-0.232499	0.491935	0.364595	0.0365471	-0.061182	0.316523	-0.149935	-0.250722	0.00833588	0.347255	-0.316648	0.0853743	0.0341126	-0.409294	-0.342804	-0.0430275	-0.074182	-0.233689	-0.289915	-0.415042	-0.12358	-0.288156	-0.0388934	-0.16235	-0.109945	0.0399391	-0.14376	0.0245579	-0.240289	-0.265942	-0.102441	-0.461181	-0.339118	-0.0380892	-0.268121	-0.0567901	-0.138677	-0.416106	-0.526667	-6.03038		prognostic
G319	0.646544	-0.185101	0.944451	0.434346	0.78868	-0.113802	-0.44145	0.129352	-0.301833	-0.410697	0.509743	0.775993	-0.0066923	0.601574	0.860276	1.10851	0.742635	-0.256404	-0.249695	-0.307656	1.86055	-0.344394	0.540202	-0.399023	0.407192	-0.109077	-0.064781	-0.495381	-0.101051	0.181137	-0.222773	-0.253666	0.743683	0.833472	-0.218978	-0.300288	-0.244107	-0.462194	-0.0940061	-0.098934	-0.0865333	-0.329348	0.989803	-0.0801462	-0.0586281	-0.200225	0.168847	-0.0658367	-0.234249	1.35502	0.203511	-0.127152	0.0462513	0.787036	-0.0117227	-0.123636	-0.0148422	-0.225989	0.051553	-0.046318	-0.275105	0.376088	-0.0377956		-0.944034	prognostic
K449	4.69987	2.47978	2.03479	0.191156	0.401557	2.71494	-0.485712	0.175258	-1.32678	-0.919598	-1.41314	0.356961	-0.352022	-0.290461	-0.974754	-0.847025	0.378618	-1.41113	1.0607	0.671212	-1.85205	0.917415	0.666378	0.49645	0.687816	-1.67156	2.75534	-0.872709	-0.82938	-0.779379	-0.0327518	-0.762852	-0.971459	-1.41825	1.90649	-1.50959	0.875857	-0.799789	-1.42089	-0.796904	0.784315	0.374078	-0.22161	-0.173372	-0.802804	-1.53365	-1.28924	-1.1916	-1.63512	0.206221	-0.430545	-1.43922	0.571802	-0.157746	-0.823282	-1.14996	-0.489977	-1.27142	-0.788928	-1.38724	-1.83757	-1.24675	-3.15163	-9.06053	0.924352	prognostic
N920	1.32362	1.58257	-0.150397	0.00923586	-0.166806	-0.434637	0.415033	-0.291888	0.307576	-0.316467	-0.159946	-0.130385	-0.13126	0.439617	-0.296153	0.491797	-0.286014	-0.35903	-0.446761	0.583154	0.0573257	0.00930498	-0.302169	-0.225638	3.59583	-0.414928	2.39581	-0.466544	-0.242935	0.400156	-0.312858	-0.0202495	-0.324885	-0.243325	-0.581342	-0.44436	-0.526606	0.68449	-0.366827	-0.246667	-0.150038	0.277281	0.802603	-0.208392	-0.294095	-0.236777	-0.507277	-0.224799	-0.225578	-0.178076	-0.297987	-0.273321	0.405105	-0.112685	0.0457734	-0.205862	2.48734	-0.398653	-0.410677	-0.139333	-0.332268	-0.382909	-0.604229	-3.13139		prognostic
M72	0.0326548	0.287903	0.0826924	0.030938	0.505736	0.349179	0.0286942	0.0591244	-0.178775	0.0435187	0.20619	0.0606089	0.0270032	0.153848	0.0423912	0.122808	-0.0865875	0.099462	2.77219	0.528212	0.0751945	0.048608	-0.204457	-0.01189	0.682881	0.172465	0.0140451	-0.0245507	-0.0543045	0.174226	0.0549779	0.163614	0.141528	0.151926	0.472802	0.0791734	0.0357444	-0.0414968	0.126359	-0.00185333	0.0165702	0.284008	0.566071	-0.0672216	-0.144155	-0.108502	-0.0402319	-0.104189	0.106201	0.617217	0.276097	0.199648	0.117808	0.278201	0.405939	0.0990109	-0.13269	0.179739	-0.0550846	0.179634	-0.12597	0.0280907	0.186856	-8.90277	-2.19304	prognostic
B96	1.52581	1.21419	3.87487	0.607842	0.279479	2.5443	-0.823983	-0.308495	-0.865237	-0.843988	0.226264	0.33012	0.227975	0.738496	0.370638	2.2746	1.36171	-0.977323	-0.937675	-0.431688	2.10513	-0.716521	0.788968	-0.877836	-0.371247	-0.738628	1.01223	-0.946945	-0.780645	0.0185477	0.960003	-0.869377	-0.404495	-0.0308893	-1.05115	-0.579384	-0.682897	-0.25699	-0.283852	0.167788	-0.9197	0.31649	-0.266997	-0.616391	-0.893833	-0.802914	0.497154	-0.983955	-0.978503	-0.203941	-0.551322	-1.06101	-0.148993	0.406201	0.01462	-0.507388	-0.0169445	-0.767629	-0.202497	-0.622409	-1.02094	-0.466839	-0.787925	-4.79318	-0.736803	prognostic
N321	-0.455233	0.101576	1.72932	-0.303215	0.477039	3.84405	-0.617547	-0.2247	1.2449	0.95538	0.0393795	-1.47909	0.944277	-0.0563767	0.407981	0.0822531	0.937417	0.798771	-0.609193	0.0417789	1.78225	-0.199291	0.927973	0.127508	-0.115141	0.152082	0.855123	0.00669791	-0.95116	0.161368	0.114402	-0.783135	-0.196644	0.219395	-0.836151	-0.372366	-0.0387799	0.161888	-0.3727	1.29464	0.343737	-0.332211	-0.299729	0.504097	0.545887	-0.860879	-0.496017	-0.255107	-0.386196	0.597055	0.193852	-0.783347	0.209348	-0.151402	-0.23037	-0.603503	0.0117658	-0.686606	-0.817379	0.517391	-0.4445	-1.43117	-5.83868		-4.58526	prognostic
N43	0.814181	1.40719	0.207673	0.156076	0.224871	0.139139	0.189216	-0.0326822	0.225247	0.14141	0.137444	0.392488	0.223553	0.177738	0.362744	0.184177	0.237072	0.0730825	-0.0106877	0.253315	0.831553	0.111133	-0.105153	0.089041	0.294712	0.054337	0.208661	-0.0219965	0.256427	0.21022	0.278825	-0.0337925	0.396547	0.0234707	0.0577365	0.130246	0.111544	0.15756	0.101242	0.168086	0.107567	0.627295	0.291115	0.127477	0.53806	0.101893	0.243075	0.186088	0.0645305	0.0430428	0.0134445	0.158935	0.0789108	0.218005	0.121214	0.0194509	0.0898593	0.19181	0.223131	0.0694167	0.222653	0.106112	0.0479138	-11.2044		prognostic
F200	0.548199	-0.197502	0.306109	1.38054	0.113173	0.792984	0.15708	-0.671298	0.156862	0.879108	0.898819	0.393721	1.31163	0.855535	-0.153241	-0.0600436	2.51405	-0.454222	-0.168837	0.591691	-0.0639254	0.281182	2.13584	-0.345767	-0.300847	-0.31533	-0.0571129	-0.338811	0.152433	-0.13165	0.0170365	-0.501541	0.00744534	1.57144	-0.252158	-0.0237312	0.339597	-0.440523	-0.389745	0.421278	-0.160415	-0.63424	-0.661854	-0.594519	-0.604423	-0.111086	-0.210578	-0.109029	0.327758	-0.335732	-0.123578	-0.283655	1.17546	0.521882	0.38679	-0.38159	-0.360365	-0.0198078	-0.00873211	-0.0533423	-0.412186	0.371284	-6.13131		-2.18237	prognostic
R451	0.773551	0.132448	1.40131	-0.0445163	0.655563	-0.188925	-0.340805	0.00301037	-0.200588	-0.320329	0.214112	0.370722	0.562543	1.10382	0.218921	1.9578	1.25918	-0.0864977	0.634754	0.0623727	0.848438	-0.271427	0.557783	-0.178083	0.171488	-0.0924575	0.163847	0.00452794	-0.335922	-0.045062	0.246972	-0.142397	0.36762	0.522175	-0.236802	-0.091277	-0.310819	-0.291131	-0.221838	0.333469	0.0351489	-0.00658097	0.425354	-0.244611	-0.195701	-0.18343	-0.0123369	-0.254221	-0.3102	0.0815349	0.100193	-0.320635	1.24445	0.938057	0.215667	-0.304234	0.241977	0.106209	-0.44074	0.0701549	0.377682	-0.282566	-0.96232		-3.90101	prognostic
R56	0.0791027	-0.152364	1.86687	0.194885	1.63133	0.596192	-0.476245	-0.247039	-0.20282	-0.433857	0.297299	1.07788	0.458193	0.398735	0.871015	0.173999	0.760801	-0.367687	-0.431109	-0.272321	2.11727	0.00924721	0.262917	-0.30231	-0.130172	-0.154688	0.315296	-0.522614	0.139102	-0.0102426	0.230207	-0.190488	0.592221	0.423021	-0.490033	-0.173535	-0.0246005	-0.483353	-0.166498	0.110567	-0.100269	-0.191941	0.656787	-0.333681	-0.398174	-0.276101	0.42465	-0.339308	-0.0752829	0.153939	-0.225889	-0.212319	0.840758	0.70253	-0.106546	-0.195028	-0.14703	-0.262796	0.395661	-0.286973	-0.28256	0.125456	-0.325707	-4.07781	-0.614438	prognostic
N89	0.45922	0.292938	0.23268	0.446252	0.292388	0.462164	0.139566	0.130933	0.0924531	0.25605	0.215176	0.426591	0.239755	0.483375	0.10599	0.148312	0.123506	0.256137	0.0296636	0.28425	0.198327	0.211099	0.13033	0.501327	0.192682	0.165313	0.282771	-0.124799	0.141792	0.142521	0.172098	0.451509	0.127472	0.0831947	0.0186154	0.190255	0.424797	0.0249654	0.462289	0.193988	0.131423	0.188402	0.173641	0.166275	0.263609	0.266039	0.214768	0.208644	0.0512833	0.20747	0.206995	0.102625	0.16483	0.161902	0.343415	0.0143493	-0.0358402	0.2728	0.236087	0.0937845	0.229573	-0.110601	0.415647	-7.12057		prognostic
M706	0.659313	2.30012	-0.0474343	0.365745	0.805026	1.56909	-0.0586319	1.19076	-0.0473735	0.146022	0.252128	0.250326	0.186086	0.207819	0.698824	-0.0278853	-0.148692	0.0666694	-0.037159	-0.169257	-0.88659	0.345337	-0.0892798	-0.154475	-0.085741	-0.0244502	-0.122461	0.0830632	0.275716	0.25925	0.0360996	-0.102659	-0.00377511	0.0486473	0.087966	-0.0692978	0.117306	0.461775	-0.0750529	0.0314563	-0.046753	0.189927	-0.115024	0.251505	0.702715	0.228584	0.161173	0.134784	-0.0179973	0.848337	0.237242	0.191253	0.0583583	0.706475	0.34135	-0.0710959	-0.327616	-0.0839249	0.381929	0.74008	-0.0815637	-0.642353	-4.51487		-5.29434	prognostic
N182	0.542017	2.7224	2.79137	0.61664	0.0436676	0.056342	0.188116	-0.194852	-0.18799	-0.10842	0.115368	0.478304	-0.175011	-0.25654	0.257605	0.0901959	-0.0873783	-0.278541	0.736522	0.192942	1.44746	-0.0762425	-0.41672	-0.0628983	-0.182454	-0.160809	0.861146	-0.234257	-0.0738833	0.500714	-0.204489	-0.263024	0.0895723	0.139748	-0.351442	0.154755	-0.084466	-0.00964333	0.179441	-0.0188758	-0.0624202	0.141998	-0.210125	-0.0886351	-0.185033	-0.252571	0.494555	-0.191765	-0.3592	-0.0673745	-0.111051	-0.330022	-0.245874	0.0693809	-0.294165	-0.188766	-0.166795	-0.244484	-0.296846	-0.117597	-0.130275	-0.117208	-0.54726		0.27012	prognostic
K920	0.962725	0.381286	3.04278	0.46353	2.00254	1.30997	-0.547555	-0.225915	-0.180335	-0.284653	0.110174	-0.023281	0.385687	0.676892	0.381427	0.21758	1.43131	-0.56389	-0.37188	-0.400338	-0.0269163	0.0509207	1.6302	-0.772735	0.102329	-0.544011	0.906496	-0.110043	-0.714467	0.328369	0.206639	-0.590808	0.156517	0.279527	-0.103685	-0.543784	-0.131169	-0.213976	-0.190645	0.0918464	-0.608219	-0.0670312	0.739068	1.08916	-0.597574	-0.60416	-0.146827	-0.535342	-0.721576	0.357031	0.164997	-0.555457	0.83023	0.193289	-0.373098	-0.116863	-0.271437	-0.328848	-0.240508	-0.310303	-0.801978	0.39498	-1.75227	-4.73105	-2.58433	prognostic
F17	-0.767142	-1.74297	1.51373	-2.30236	-0.0936037	0.770502	-2.74254	-0.478678	-2.66748	-2.6654	-2.17942	-2.08297	6.77848	-1.88978	-2.38765	1.33651	-0.272701	-1.49792	0.662917	-0.660853	-0.192337	1.0559	0.602078	-1.52355	0.751376	-2.63357	-0.880967	-1.58731	-1.7736	-1.33472	3.01324	-2.47477	1.86787	0.123474	-2.43045	-2.21889	0.146472	-2.54306	-0.965285	-2.23646	-1.50926	-2.48592	2.64622	0.0311678	0.349787	-1.73307	0.187475	-1.0607	-1.37689	-1.30636	-1.3442	-2.11379	-0.619016	1.12805	-0.714994	-2.32071	-0.237499	-0.484526	1.00268	-1.06341	-2.54938	1.4596	-2.33519	-7.77941	-0.385248	prognostic
K869	0.115294	-0.0398427	0.600728	1.76336	0.767459	0.74409	0.231624	-0.0915069	0.178256	0.167841	0.196895	1.7846	0.983025	0.79201	0.297583	1.03586	0.295534	-0.144304	-0.475099	0.106468	0.790457	-0.27355	0.335678	0.183549	0.23154	-0.109778	0.15669	0.513304	0.24024	0.0748178	-0.0606163	-0.212806	0.474512	-0.401396	-0.0664608	-0.163282	-0.0193795	-0.0573743	-0.324127	0.44255	-0.0448148	0.27751	0.0359386	0.581554	0.0200521	-0.316738	0.139145	-0.197105	-0.237423	0.142398	0.210475	-0.018935	0.369673	0.286608	-0.000404023	0.15464	-0.215992	0.0503552	0.180936	-0.158003	0.109586	-0.618478	-3.30357		-3.11473	prognostic
M753	0.368773	1.00766	0.56131	0.138074	0.0159091	0.401672	0.0784716	0.100656	0.141043	0.0219978	0.265671	0.244046	0.14055	0.0979871	0.0957036	0.395942	0.0549013	0.200749	0.0829537	0.546788	0.0795142	0.156574	-0.107335	0.483219	0.170068	0.0997561	0.0808999	-0.00448801	0.263724	0.280198	0.117677	0.267504	0.316739	0.110535	0.130043	-0.00852374	0.207397	0.0555343	0.309123	0.190124	0.340696	0.465765	0.244018	-0.0124334	0.1159	0.104173	0.503622	0.590614	0.00212256	0.102276	0.102829	0.109746	0.363057	0.0443684	0.439722	0.296184	0.0123971	0.37081	0.0160604	0.206842	0.130844	-0.0159822	-0.724246		-2.51464	prognostic
R52	2.12036	1.34479	1.39992	0.294164	0.92292	1.64431	-0.283055	0.0116882	-0.115739	-0.197923	0.202381	0.18623	0.667965	0.503114	0.926688	0.0081221	0.553953	-0.343138	-0.177934	0.0358466	0.350801	0.490684	0.738483	0.0189416	-0.409975	-0.323415	0.64084	-0.0506992	-0.420804	0.380988	0.560074	-0.35977	0.0608416	-0.286923	-0.424596	-0.114724	0.476215	-0.245466	-0.226302	0.332147	-0.110712	-0.0785955	0.0654931	-0.208187	-0.183836	-0.346146	0.0818049	-0.288489	-0.336556	-0.0618948	0.053072	-0.397088	0.262574	0.27846	-0.0177784	-0.188164	-0.319781	-0.182287	0.0337123	-0.0543441	-0.424011	0.125472	-0.366388	-7.82886	-1.52419	prognostic
N85	1.29915	2.79907	0.116557	0.851475	0.0594862	0.565282	0.346067	0.137985	0.11205	-0.0117622	0.0205996	0.159551	-0.0212814	0.18692	-0.0532762	-0.131793	-0.0608219	-0.0774783	-0.176827	1.02702	0.464294	-0.0299264	-0.140645	0.194206	0.110614	-0.00612211	0.490536	-0.158574	-0.118314	0.153151	-0.0979156	0.0858736	0.0988622	0.126337	-0.0134227	-0.0881928	-0.105453	0.241156	0.32082	-0.0246915	0.0364571	0.378034	0.00877037	-0.127356	-0.0429339	-0.0715762	-0.00497569	0.274055	0.0110138	0.0461185	0.0594883	0.0254945	0.407557	-0.0890395	0.157105	-0.0478029	0.123529	-0.178365	0.00109143	0.106545	0.0412894	-0.202664	-0.0855088	-2.21816		prognostic
Z992	0.582803	0.277183	6.73113	0.125116	-0.89983	0.51131	-0.941706	-0.179857	-0.631332	-0.941872	-0.370916	0.233718	-0.670811	-0.927292	1.19264	-0.577428	-0.65282	-1.37281	-2.40537	-0.33226	3.82068	-0.856673	-1.00957	-0.844779	-0.777893	-0.500837	0.648347	-1.13559	-0.22343	0.353533	-0.687603	-0.853244	-0.769313	-0.76914	-2.15094	-0.586147	-0.34011	-0.521076	0.165297	-0.780046	-0.24104	-0.310765	-0.953644	-0.721052	0.114021	-0.411851	-0.323847	-0.790535	-1.05896	-0.569907	-0.958279	-1.16202	0.931406	-0.835195	-1.36375	-0.628177	-0.646037	-0.72472	-1.46351	-0.207696	-0.775927	-1.3548	-2.98808		-7.70845	prognostic
A498	1.03681	0.122399	1.79662	0.183901	0.515331	1.05556	0.00284189	0.377293	0.513773	-0.158798	0.0299887	0.451802	0.185283	0.438763	0.204359	0.0271275	0.342275	0.218694	-0.180235	0.134744	1.41837	-0.0323772	0.565169	0.0562439	0.0250825	0.019405	0.214684	-0.0329927	0.194067	0.182261	-0.130032	-0.132781	-0.0127307	-0.00909933	-0.0595181	0.0250863	-0.116316	0.199842	0.178233	0.198101	-0.104228	0.538492	0.0401927	-0.105713	0.0577643	-0.0386102	0.257232	-0.0216939	-0.0295359	-0.0818615	-0.00571835	-0.0662636	0.427555	0.0795755	0.0586484	0.110829	-0.203638	-0.0802064	0.0398906	-0.0616294	0.0758235	-0.296994	-0.167672		-1.91506	prognostic
C795	0.56762	-0.117411	1.03093	-0.0818374	0.0774212	2.40667	-0.190927	-0.107205	-0.183059	-0.176753	-0.116513	0.029692	0.317224	0.168079	0.504429	0.0455714	0.151697	-0.0240746	-0.272751	-0.0557158	0.933834	0.413439	0.494534	0.217857	0.0958379	-0.111656	0.249197	-0.205169	-0.209187	0.327803	0.864579	-0.0219089	-0.0205915	-0.0927883	0.267386	-0.129982	-0.322351	-0.0640411	0.0537324	-0.0202412	-0.144019	0.0586697	0.311736	0.165905	0.278705	-0.099594	0.0603705	0.14573	-0.214196	0.0872182	-0.0807274	-0.167683	1.31611	0.284512	-0.0664485	-0.174351	0.0280899	-0.352111	0.212096	0.0475192	-0.136185	-0.290811	0.475584	-3.688	-0.861653	prognostic
K829	0.627891	1.38603	0.57829	0.290415	0.974138	0.660824	0.0292518	-0.0270448	-0.000874274	-0.0251131	0.00567215	0.3921	0.555034	0.43923	0.118186	0.178196	0.238064	0.302256	-0.174416	-0.0218086	0.000973036	0.36776	0.116652	0.355361	0.58662	-0.00216736	0.0524015	-0.0382381	0.329521	-0.34241	-0.16367	0.19971	0.27085	0.322749	0.28901	-0.141362	-0.160052	0.320615	0.0320593	0.420463	-0.180752	0.146365	0.33893	0.321165	-0.282915	0.00311358	0.120497	0.166672	0.0643597	0.309193	0.146523	0.0624348	1.07388	-0.139507	0.205473	0.346301	-0.00163288	0.0243919	-0.013475	0.225903	0.0182567	-0.0909067	-0.294079		-5.71095	prognostic
Z905	0.932209	0.525694	4.92142	0.506973	-0.0205711	0.77537	-0.335159	-0.669018	-0.302008	-0.210224	-0.400226	0.731571	-0.0323727	0.295656	-0.103822	-0.63863	-0.335261	-0.115016	-0.219784	-0.326536	2.39274	-0.520282	-0.272012	-0.410587	-0.521143	-0.358741	0.802928	-0.538423	-0.152702	0.11717	-0.13902	-0.480894	-0.345712	-0.430271	-0.529188	0.120156	-0.525399	-0.504085	-0.460117	-0.327032	-0.504559	-0.0403457	-0.527941	-0.23891	-0.126013	-0.339379	0.756364	-0.490588	0.0114639	-0.309194	-0.331863	0.18078	-0.468289	-0.116198	-0.0880192	-0.4789	0.226136	-0.531061	-0.521538	-0.518274	-0.379799	-0.666647	-0.356669	-6.68689	1.04994	prognostic
C17	0.14752	0.337479	-3.48829e-05	0.648605	0.307603	0.633709	0.248802	0.187884	0.520366	0.145091	-0.0321452	0.598992	0.34429	0.171877	0.101535	0.554024	0.139701	0.225138	-0.262847	0.326082	0.320461	0.247369	0.0645975	0.204777	0.748068	0.203884	0.105824	0.147277	0.220564	0.0904331	0.209323	0.0588013	0.164939	0.0994937	-0.137754	0.18359	0.383572	0.572278	0.292435	0.333253	0.261341	0.173777	0.614218	0.159193	0.252138	-0.0104049	0.175453	0.189059	-0.00467213	0.228581	0.299869	0.0674701	0.160147	0.129948	0.334417	0.147822	-0.0799963	-0.058293	0.174472	0.025922	0.144075	-0.238564	-1.10674		-2.85294	prognostic
N701	0.517881	1.09528	0.011426	0.309227	0.498762	0.450974	0.140901	0.474946	0.106772	0.207292	0.153527	0.206829	0.664989	0.492031	0.570851	-0.192607	0.00906104	-0.0522156	0.112838	0.639732	-0.462375	0.234093	0.297028	0.410303	0.541319	0.0535603	0.382397	0.0447143	0.0596456	0.507587	0.176573	0.511085	0.385809	0.281812	0.255362	0.114646	0.160265	0.0859128	0.1434	0.106569	0.347509	0.174386	0.229375	-0.0488239	0.163309	0.0561645	0.133573	0.0860243	0.251431	0.315606	0.167235	0.190091	0.212251	0.179305	0.230494	-0.12747	0.564574	0.24512	0.484816	0.0854822	-0.0532083	-0.407739	-2.68059			prognostic
K508	-0.318771	-0.199477	0.363434	1.96458	0.0461158	2.29042	0.158586	-0.00991447	-0.198377	0.329669	-0.18977	1.7115	0.161149	1.35318	0.336827	0.130491	0.0343659	0.370871	-0.521623	0.209392	-0.398602	-0.191346	0.266755	0.317494	0.0659708	0.076308	1.16649	-0.526215	-0.169315	0.247	0.0196034	0.110455	-0.0238684	-0.230321	-0.182375	-0.191409	-0.218609	0.139498	-0.169233	0.210135	1.22044	1.69586	-0.0163225	-0.282906	-0.166076	-0.277823	-0.156781	-0.336071	0.101944	-0.153812	0.0287976	-0.478811	0.962173	-0.0299791	-0.225765	-0.0882086	-0.510044	-0.144302	1.13289	-0.229483	-0.27891	-0.791465	-4.14939		-3.70393	prognostic
Z952	0.834691	0.0629096	2.26375	2.00126	0.231648	1.04923	0.206072	-0.159073	-0.046451	-0.615163	0.337288	2.38219	-0.0843303	0.917688	0.469923	-0.0966386	1.29522	-0.6553	-0.659591	-0.386357	2.22203	-0.148054	0.0978945	-0.68461	-0.308713	-0.483069	0.708206	-0.688981	-0.376818	0.289218	-0.0859811	-0.163719	-0.425162	-0.571225	-0.383553	-0.534308	-0.527472	0.822762	-0.550678	-0.187439	0.308767	-0.33627	-0.675378	1.0837	-0.626146	-0.105269	-0.456708	-0.462853	-0.283415	-0.282951	-0.192183	-0.529433	-0.57474	0.402604	-0.391459	0.442422	-0.30398	1.40771	0.0639741	-0.157763	-0.314579	-0.836659	-1.28916	-8.00344	-1.36895	prognostic
R94	0.490918	1.05047	2.90878	0.875797	3.76064	0.786465	-0.391907	-0.760067	-0.646839	-0.742186	0.481456	0.344415	0.322648	-0.0523882	0.251627	0.553633	1.20907	-0.774177	0.544378	-0.234207	1.44778	-0.461324	-0.517755	-0.748893	-0.428452	-0.668236	0.525386	-0.70925	-0.697743	0.310831	-0.240106	-0.798647	-0.118266	-0.52866	-0.800425	-0.559428	-0.558078	-0.388163	-0.381249	0.272247	-0.723911	-0.00787409	-0.326474	0.504598	-0.711833	-0.226595	-0.214618	-0.418264	-0.582585	0.0946975	-0.25834	-0.84776	1.63041	0.028564	-0.142467	-0.629194	0.0234928	-0.137741	-0.133523	-0.591167	-0.770015	-0.68937	-0.665131	-2.30654	0.227391	prognostic
M206	0.245159	0.94317	0.16991	-0.0101193	0.362604	0.75453	-0.0996715	0.515419	0.0692164	0.104254	-0.248341	0.2987	0.136284	0.00967789	0.460315	0.438167	0.0827267	0.273441	0.290154	0.13502	0.251318	-0.121957	0.126208	0.0945227	0.0686097	0.208735	0.248009	-0.129122	0.463697	0.230429	0.152789	0.052463	0.162735	0.577452	-0.106817	-0.0157669	-0.236144	0.0968297	-0.0826896	0.334097	-0.0321542	0.24428	0.0447818	0.114711	0.290715	0.142746	0.353702	0.0635441	0.183618	0.999708	0.515305	0.165609	-0.0279546	0.123968	0.122618	0.114007	-0.133953	0.119476	0.560254	-0.0301502	0.322436	-0.0503646	-0.0119389		-1.7607	prognostic
I258	0.500287	3.08219	2.13418	4.90374	0.53722	-0.0518964	-0.503044	-1.42764	0.322291	-1.64341	0.608928	3.44199	0.984934	0.173073	-0.540057	3.07974	1.57346	-1.18561	-1.46342	0.710672	1.78735	-1.2803	0.702668	-0.7182	-1.53473	-1.45366	-0.632856	-1.36988	-0.904765	-0.815767	-0.649629	-1.6373	-1.12829	-0.802859	0.301114	-1.48648	-0.389169	1.04279	-1.38274	-1.24916	-1.63995	-1.47424	-0.834699	-1.30722	-1.5856	-1.28285	-0.959769	-0.889185	-1.00125	-0.954187	-0.646722	-1.13841	-0.486031	-0.959581	-0.686419	-0.791085	0.0502866	-0.215201	-1.16003	-1.14844	-0.0024544	-1.29156	-1.78042	-6.98655	-0.944878	prognostic
K420	4.41102	4.71391	0.189705	-0.402519	0.0885456	0.220774	-0.356522	0.364246	-0.0460434	-0.547423	-0.170591	-0.104315	0.489881	0.533719	-0.236249	0.0250947	0.467866	-0.319493	-0.0610215	-0.151004	-0.368705	-0.750395	0.0751773	-0.25389	-0.238284	-0.169341	-0.206878	-0.325064	-0.333843	-0.187904	0.0240946	-0.386465	-0.438679	-0.40333	-0.0899216	-0.415394	-0.0596789	-0.0742483	-0.519338	-0.184021	-0.0700366	0.229225	-0.489235	-0.339453	-0.0770707	-0.558032	-0.457272	-0.481524	-0.428489	0.00263185	-0.443296	-0.35049	0.250466	-0.0788508	-0.27086	-0.541939	0.207262	-0.27526	-0.238329	0.0331734	-0.235781	-1.12976	-5.745		-4.37226	prognostic
C434	0.00807771	0.0574793	0.0769084	0.1659	-0.0602757	0.0750447	0.119053	0.238956	0.00569906	0.346654	0.128127	0.210905	-0.0189914	0.233817	0.170585	0.325364	0.485542	0.182176	0.00762129	0.125769	-0.0375345	0.301383	0.307288	0.166729	0.268738	0.215011	0.12566	0.516956	0.279159	0.141421	0.409218	0.113285	0.278154	1.18775	0.135398	0.179581	0.406019	0.125158	0.178736	0.110723	0.0307623	0.0934304	0.00630937	0.329249	0.780096	0.461518	0.177615	0.302559	0.0821992	0.337027	0.189023	0.0933337	0.30937	0.0440721	-0.037326	0.283946	0.314558	0.0889573	0.291955	0.624359	0.422065	0.133492	-2.06115		-3.67181	prognostic
I51	2.30147	5.25657	3.48845	1.72277	-0.0695626	0.628074	-0.449634	-1.60462	-1.08937	-1.36631	0.50895	2.46661	-0.532837	0.537756	-0.64815	1.67903	0.878019	-1.23643	0.636703	-0.817979	2.40607	-1.26927	0.242017	-1.41533	-1.54824	-1.3877	0.675532	-1.72973	-1.42645	-0.360143	-0.932469	-1.55148	-1.13057	-1.2257	-1.00308	-1.26838	1.12942	-0.294784	-1.05701	-0.329776	-0.488404	-1.00366	-1.31962	-1.03667	-1.47497	-0.916636	-0.343672	-1.05286	-0.675563	-0.760039	-0.308668	-1.11778	-1.24497	-0.159176	-0.625975	-0.4218	0.376831	-0.125364	-1.08005	-0.900254	-0.674345	-1.42791	-1.46789	-8.27214	-1.40353	prognostic
J22	2.14031	1.45656	3.01485	0.264759	-0.288356	4.72855	-1.09623	-1.09889	-0.677849	-0.990913	-0.342204	0.241188	2.32865	0.946244	0.595319	0.356097	2.34627	-1.26566	-1.43799	-0.895019	0.949771	-0.921201	0.537399	-1.12706	-0.842115	-1.23474	0.280924	0.679671	-1.0159	-0.703933	1.46052	-0.916794	-0.689878	-0.233248	-1.06389	-1.07858	-1.01141	-0.706944	-0.953815	0.0383861	-1.06841	0.152974	0.102841	-0.810422	-0.770369	-1.46395	-0.653957	-1.19007	-0.993005	0.0244502	-1.34271	-1.31943	-0.144457	-0.431455	-0.366739	-0.87236	0.0105918	-0.610959	0.0123307	-0.84252	-1.32313	-0.748039	-0.791108	-1.59866	-0.195873	prognostic
R02	1.40436	1.74631	2.54479	0.0594276	-0.361164	1.93077	-0.733545	0.717397	0.0531446	-0.546004	-0.170015	0.169396	0.874994	1.00808	0.000701475	3.99203	0.464316	-0.822157	-0.595373	-0.672829	1.79968	0.32519	-0.255179	-0.604045	0.293038	-0.576365	0.0225053	-0.381298	-0.234456	-0.378368	-0.231855	-0.883581	-0.0714107	0.146186	-0.625422	-0.219878	-0.556327	-0.712724	-0.112814	0.265016	-0.530532	-0.106693	-0.685842	-0.75741	-0.637429	0.108298	1.06512	-0.667739	-0.618231	-0.398336	-0.0981265	-0.408882	-0.187323	0.317855	-0.42408	-0.234959	-0.256162	-0.191223	-0.629751	-0.346585	-0.740798	-0.155653	-1.77144	-10.0122	-3.909	prognostic
M1997	-0.049634	3.10301	0.0639409	-0.0378436	0.426737	0.356314	-0.201922	-0.205867	-0.0625834	-0.254903	0.0590788	0.391366	-0.205315	-0.128037	1.04217	0.0213758	0.0455871	-0.0379941	-0.225427	-0.0713945	-0.031934	0.0140915	0.317051	-0.0903169	0.432056	0.130404	0.371234	-0.15646	0.110731	0.376505	-0.0586348	-0.0263086	-0.0316996	0.97287	0.175598	0.0175546	0.0659619	0.0108874	0.210847	0.144465	0.408687	-0.0813094	0.215464	0.0748347	-0.00185862	-0.27421	0.266557	0.40241	-0.124924	0.203473	0.132975	-0.0192733	-0.0325421	0.871578	-0.0566283	-0.187368	-0.00480972	-0.0136428	0.0486146	-0.13288	0.064722	-0.201238	-0.344719	-4.11855	-1.74595	prognostic
N35	0.188969	0.745027	1.00836	0.822447	-0.0259842	0.385386	-0.0834124	-0.242819	-0.0119021	-0.0505352	0.437063	0.284013	-0.00309876	0.129854	0.246949	0.02196	0.351699	-0.0488239	-0.430147	0.546382	2.52006	0.277344	0.276805	0.145991	-0.00644411	-0.104109	0.507706	-0.10388	0.0123834	0.353784	0.0847996	-0.0119245	0.0360645	0.0104354	0.418464	0.114814	0.011979	-0.133658	-0.0885179	0.0425628	-0.0586365	0.17055	-0.0621808	-0.0433719	0.0257253	-0.0861706	0.501405	-0.0271169	-0.0525199	0.0795692	0.0619759	0.254227	0.0470683	0.124436	0.244747	-0.196185	-0.226158	-0.172317	-0.0588615	0.0623939	-0.0314099	-0.301162	-0.205472	-2.91225	-1.01985	prognostic
R093	0.590939	0.583253	1.61298	0.114741	-0.0174454	1.2431	-0.0623875	-0.620541	0.170213	0.0572609	0.944539	0.600453	1.12757	2.09649	-0.0397097	-0.073736	1.59653	0.15152	-0.957561	-0.187451	0.0424839	0.172081	0.121555	0.455274	-0.284171	-0.096466	0.617203	-0.0461213	-0.0583792	0.0678808	1.12314	-0.0210486	-0.121565	0.373497	-0.439006	-0.194064	-0.0629559	-0.379136	-0.0269061	-0.215343	0.0116597	0.161603	0.00349174	-0.292157	0.11427	-0.182547	0.737056	0.14159	0.0603551	0.359264	0.882033	0.429755	-0.391799	0.513251	-0.254942	0.225328	-0.141898	-0.131455	0.0225267	-0.183842	-0.210319	-0.458232	-6.03235		-7.78706	prognostic
K515	0.131235	-0.08569	0.0649079	0.0608476	0.124039	1.86013	0.0849445	0.0987343	0.115105	0.677687	-0.432961	0.405814	0.311911	0.66305	0.311106	0.610914	-0.100587	-0.198806	-0.209699	0.334418	0.528442	0.599664	-0.101199	0.185056	0.356899	0.123487	-0.0687854	0.374681	0.0519816	0.00795929	-0.0463603	0.344685	0.287975	0.495027	0.0914306	0.19247	0.0258209	-0.472843	0.29132	1.27331	0.483962	0.490764	0.207697	0.25214	0.00785396	0.177457	-0.0841691	0.10265	0.369725	-0.252771	0.299106	0.315785	0.0961534	0.222799	-0.0869535	0.0997128	-0.0460484	0.164254	0.282325	0.592028	-0.0163725	-0.20603	-2.51841		-4.66079	prognostic
E80	-0.360031	-0.00507107	0.24801	0.672219	-0.61108	-0.433656	-0.0138246	0.281067	-0.749483	-0.735771	0.0778002	1.09086	-0.312644	-0.303282	-0.444093	0.474541	-0.455392	-0.552808	-0.493978	-0.358039	0.6734	6.04725	-0.384319	0.155661	0.215646	-0.3793	-0.245426	-0.709777	0.70675	-0.0468232	-0.572697	-0.99444	-0.614344	-0.491577	-0.521397	-0.606042	-0.701631	0.121319	0.0515901	-0.794531	-0.0613693	-0.555439	-0.524408	-0.423217	-0.163518	0.77622	-0.0247806	-0.856271	-0.546729	-0.145054	0.00154814	-0.73094	-0.469012	0.291873	-0.483025	-0.597513	-0.906525	-0.583113	-0.162445	-0.506488	-0.57967	-0.861938	-1.52552		0.712628	prognostic
I678	0.808894	0.567024	3.00616	0.776217	0.637591	-0.740444	-0.627117	-0.821314	-0.827466	-0.703807	0.491719	2.72303	-0.221367	-0.0189675	0.467921	2.19126	1.19906	-0.745238	1.24603	-0.446931	2.7652	-0.936255	-0.430819	-0.598979	-0.451732	-0.502798	0.468902	-0.874448	-0.493129	-0.204546	-0.512381	-0.841928	0.338192	0.208783	-0.777987	-0.845508	1.44941	-0.477673	-0.157423	-0.292761	-0.682423	-0.609493	-0.254447	-0.6265	-0.800505	-0.771805	-0.121011	-0.366821	-0.464942	0.0452027	-0.652958	-0.817915	-0.494364	0.240989	-0.56729	0.510833	0.610382	0.846183	-0.497998	-0.230564	-0.53525	0.358346	-0.908268	-6.41678	-1.20977	prognostic
M213	1.45018	0.773925	2.76131	-0.675975	0.455139	1.81423	0.00680329	-0.201	0.669012	0.198754	-0.321353	0.355643	0.246817	0.631575	0.031	0.347899	-0.335765	-0.456675	-1.02997	0.350984	0.971937	0.258486	0.463468	0.112642	0.0896844	-0.239208	0.0247544	-0.315046	-0.272778	0.215511	-0.16489	-0.201129	0.474735	-0.15538	0.110519	0.39872	-0.60147	0.109083	0.416998	0.141622	0.23357	0.672026	0.611203	-0.432248	0.200875	0.0797862	0.673709	-0.187507	-0.277835	-0.197519	0.319868	0.448752	1.01352	0.0439069	0.514027	-0.636204	-0.277242	-0.712803	-0.320289	-0.104668	-0.37802	-0.343756	-3.45742		-6.22391	prognostic
L039	2.33735	3.20507	2.13713	-0.00230798	0.46697	1.2856	-0.410457	2.1674	0.144561	-0.124311	-0.0936585	0.225764	-0.283549	-0.0313044	-0.170236	-0.111644	0.219546	-0.431805	-0.431784	-0.0364286	0.378229	-0.142067	-0.397085	-0.184276	-0.290864	-0.415775	-0.0846662	-0.447572	0.118548	-0.185767	0.498654	-0.265786	-0.0764918	0.210052	-0.321183	-0.289775	-0.0425533	-0.146365	-0.198461	0.331265	-0.516168	0.101688	0.00683194	0.379491	-0.192034	-0.385235	-0.00895385	0.0372622	-0.0205353	-0.0283375	0.132596	-0.122458	0.358775	-0.113907	0.0993552	-0.488362	-0.309997	-0.339641	-0.0756663	-0.171025	-0.251146	-0.302999	-1.87186		-2.07344	prognostic
M60	1.4825	1.59575	2.07736	-0.362047	0.197811	2.16441	1.16145	1.14252	0.102686	0.0736303	-0.412739	0.709908	-0.472997	-0.429494	-0.340132	1.16742	0.113836	-0.0102389	-1.80326	-0.16733	0.497963	0.354602	-0.27167	-0.203823	0.171493	-0.0864904	0.511136	-0.0869379	-0.525479	0.207787	0.170953	-0.345711	0.25382	0.0950259	-0.525439	0.421154	-0.868308	1.40802	-0.0068241	0.0207618	-0.100307	0.926784	0.227902	1.14664	-0.0169463	-0.0821146	0.293068	0.191846	0.411311	0.107248	0.0769079	0.0273016	-0.165914	-0.118209	0.372619	0.0136124	-0.60191	-0.537916	-0.298735	-0.73698	-0.0958689	-1.11677	-6.88913		-10.1217	prognostic
E873	0.784798	2.36562	1.48214	0.812177	0.358555	0.833157	0.522114	-0.281524	-0.127561	-0.240982	0.171609	0.864227	0.989664	0.434824	0.146549	0.728535	0.433322	-0.504753	-0.29232	0.348137	0.29603	0.540902	0.619232	0.214794	0.59283	-0.402083	-0.214572	-0.276068	0.0643727	0.0234127	0.61288	-0.0690569	0.0635948	-0.307713	-0.254856	0.0265125	-0.0726626	1.07406	-0.208313	0.20206	-0.216569	0.29059	0.285497	-0.0122032	-0.279594	-0.386275	-0.0389595	0.186604	-0.270374	-0.272917	-0.239876	-0.286824	0.256882	-0.10826	0.194172	0.231307	-0.582008	-0.244245	-0.315257	0.106205	-0.386533	-0.565118	-0.501276		-4.37004	prognostic
D699	0.73242	-0.338784	1.52213	0.695808	0.368171	1.36918	-0.570478	0.205477	0.59362	0.334938	-0.442253	0.714088	0.086943	0.531023	-0.0334373	1.21062	-0.172878	-0.33891	-0.41145	-0.507225	0.842109	-0.127164	0.81691	-0.0583775	0.375127	0.417371	-0.19267	-0.0975698	0.0105524	0.32399	0.344284	0.219955	0.114198	0.965553	0.109533	0.507717	-0.0395425	-0.475379	-0.363237	0.606195	0.157855	0.952956	0.118248	0.390131	0.399376	-0.0226013	-0.323774	-0.200446	0.479638	0.592958	-0.0232812	0.271376	0.40893	-0.0436095	-0.209886	-0.0985163	-0.0632751	-0.122719	-0.0756154	0.107537	0.0518806	-0.34153	-3.16672		-7.37996	prognostic
C441	0.215561	0.391378	0.37427	0.131717	0.129715	0.0987494	-0.148117	0.108008	0.406235	0.315629	0.314537	0.320272	0.241442	0.355593	0.247658	0.182428	0.238024	0.164282	-0.031987	0.296585	0.426141	0.198776	0.0624196	0.293628	0.13825	0.173392	0.132602	0.579253	0.0322142	0.236696	0.183722	0.106728	0.13148	1.02667	0.201077	0.196032	0.0272795	0.167098	0.191219	0.0301545	0.206086	0.0967774	0.116226	0.144712	0.38217	0.0368243	0.161667	0.26415	0.266032	0.260307	0.236096	0.14346	0.130477	0.205502	0.0535132	0.0867537	0.236329	-0.0140911	0.244524	0.229837	0.0583828	0.166516	-0.16887	-7.93257	-3.61991	prognostic
N31	1.58454	1.03905	0.717992	0.731026	-0.103417	0.586383	-0.129169	0.1283	-0.22007	-0.166451	0.682951	0.482793	-0.127312	-0.032947	0.0787256	-0.104291	0.80795	-0.220611	0.18717	0.857779	1.15915	0.335852	0.311676	-0.0347339	-0.133834	-0.00348152	0.41387	0.00519819	0.209718	0.527454	-0.0570627	-0.165518	0.0138847	-0.124394	-0.0113075	0.206603	0.286287	-0.0715909	0.305686	-0.172316	-0.11908	-0.0416218	-0.116274	0.259474	0.207588	0.00364072	0.338455	-0.218755	-0.149045	0.161685	0.220787	-0.146009	-0.0943942	0.0497203	0.908983	-0.299822	-0.200352	0.0564261	0.325786	-0.252202	-0.21979	0.181231	-0.0811497	-10.6011	-2.58752	prognostic
Z452	0.686003	0.937979	2.90731	0.498639	0.0160479	0.798652	0.429828	0.772298	-0.164794	0.00559944	-0.0903479	0.432031	-0.0908522	-0.127093	0.42431	-0.0861324	0.0263093	-0.109196	-0.141559	-0.0398212	1.0854	-0.0872372	0.422977	-0.22168	-0.239432	-0.236018	1.23333	-0.415668	-0.190683	0.933829	0.0591791	0.0402522	-0.314644	-0.184015	-0.0078608	-0.146491	0.0942063	-0.0524911	-0.124877	0.0607378	-0.121018	0.653751	-0.250456	-0.0300853	-0.064588	-0.209376	0.114214	-0.128775	-0.18599	-0.0502988	0.151852	-0.219461	0.229429	0.105243	0.0487058	0.178286	-0.198123	-0.0287412	0.629302	-0.086414	-0.19155	-0.263293	-0.512269	-7.07555	-2.49001	prognostic
M907	1.41338	0.426822	0.82674	0.164829	0.11275	0.781919	-0.00678023	0.19662	0.0606966	-0.0571995	0.0211674	0.152913	0.10333	-0.0812687	0.299259	0.529071	0.137855	0.133942	0.400898	0.213542	0.20054	0.0328944	0.368852	0.336526	-0.0363751	-0.0648239	0.59872	0.0910685	0.183335	0.606624	0.310587	0.0844213	-0.0403052	0.157624	0.21918	-0.0376817	0.0974824	0.0675444	0.296595	-0.0662356	0.164545	0.331001	0.092678	0.169072	0.389969	0.0753781	0.229731	0.0757625	-0.0113074	0.0719518	0.00188492	-0.0918572	0.296149	0.287101	0.495406	-0.154784	-0.135017	0.00296336	0.187584	0.158289	0.0813511	-0.180886	-0.311966	-7.44612	-2.39027	prognostic
E274	0.114025	0.234651	2.64911	0.222116	0.351311	1.53783	0.292644	-0.30835	0.0421683	-0.0761362	0.0607109	0.724774	1.73412	0.502718	0.260403	0.841705	0.248969	-0.253571	-0.146702	0.301462	-0.49444	-0.145974	0.382327	-0.0243587	-0.313606	-0.332161	0.305825	0.0451082	0.133081	0.128524	-0.188163	-0.0659257	0.387085	-0.222457	0.25259	0.529029	0.429438	0.131631	-0.0458305	0.279334	-0.104676	0.041705	0.349389	-0.2325	0.202702	-0.566474	0.329048	0.189411	-0.0459841	0.604748	0.000514079	-0.145342	-0.214287	0.366729	-0.158957	-0.0718604	-0.168852	-0.0155745	-0.0182549	-0.216734	-0.491385	-0.515206	-0.500826		-4.87485	prognostic
R44	1.90434	-0.0902789	2.14587	0.967665	0.713212	0.274735	-0.684994	-0.165531	-0.393441	-0.372634	1.19201	0.993583	0.188658	0.755956	0.82808	-0.226358	1.40698	-0.0355862	-0.348724	-0.280218	2.01926	0.0646346	0.829062	-0.629333	-0.212454	-0.411296	0.981302	0.030112	-0.044008	0.48627	-0.196774	-0.621355	0.208097	0.461562	-0.506389	-0.169972	-0.100382	-0.505698	-0.113942	0.113573	-0.162795	-0.107581	-0.0642062	-0.106647	-0.166246	-0.432638	-0.328488	-0.348961	-0.258116	0.795955	-0.463139	-0.435538	0.121401	0.40003	-0.089452	-0.321093	-0.194432	-0.194832	-0.399368	-0.143253	-0.370611	0.293354	-0.602952		-2.88927	prognostic
K800	2.76051	4.69232	0.588384	0.0876096	0.601992	1.45404	0.0705348	-0.0306511	-0.110457	-0.445273	-0.155493	-0.0978449	0.250894	0.516589	-0.599327	-0.440297	-0.262889	-0.598369	-0.347355	0.574958	-0.346056	-0.512316	-0.123878	1.82916	-0.0301945	-0.38531	-0.0842346	-0.390126	-0.335354	-0.0691077	-0.428488	-0.578498	-0.0543557	-0.49926	-0.348458	-0.593875	0.0144858	0.19087	-0.535525	-0.374193	-0.195828	-0.447393	-0.348656	-0.195362	-0.456845	-0.371628	0.216975	-0.644924	-0.570581	-0.207282	-0.436965	-0.433227	0.342391	0.164565	-0.075193	-0.717483	-0.358408	-0.462081	-0.436931	-0.247257	-0.687634	-0.691478	-1.4126	-10.556	0.658966	prognostic
E833	0.362273	0.799876	1.06115	1.04726	0.536994	0.174471	-0.0459443	-0.128205	-0.111149	-0.288991	0.299152	1.24149	0.388662	0.0413472	-0.126716	1.74865	0.40685	-0.0331905	1.01316	-0.160373	0.63613	-0.0808588	0.63924	-0.237105	0.275706	-0.120255	0.419351	-0.114352	-0.0100698	-0.125507	0.028807	-0.225212	0.855289	0.18989	-0.172659	-0.169107	-0.146861	-0.0419877	0.0339354	0.854672	0.12872	-0.164746	0.0180374	-0.0715402	-0.179509	-0.217332	0.0055759	0.162017	-0.066358	0.266116	-0.0287184	-0.302089	0.335247	0.201245	-0.104146	0.267298	-0.259605	0.0641318	-0.141292	-0.106208	-0.306198	0.12358	-0.642772	-9.92772	-1.79427	prognostic
L923	0.0315323	0.226913	0.176229	0.592979	0.0693833	0.171761	0.538438	0.387166	-0.150446	0.414503	0.170027	0.644337	-0.0166007	0.133365	0.407242	0.216664	0.180065	0.279976	0.0995079	0.187532	-0.112221	0.381095	0.229114	0.0887537	0.172255	0.105937	0.605074	0.0103027	0.294604	0.908223	0.253011	0.394427	0.736897	0.152318	-0.0606582	0.288145	0.227048	0.0359168	0.0525979	0.320386	0.322681	0.712268	0.112092	0.176242	0.197045	0.383967	0.0404929	0.687026	0.295691	0.261131	-0.0736505	0.446959	0.896717	-0.0502794	0.00036845	0.173934	-0.267132	0.17039	0.276459	0.351533	-0.124428	-0.29768	-6.72085		-5.47033	prognostic
M768	1.44632	1.38763	0.0320427	0.163794	0.392651	0.296117	-0.105989	1.15979	0.131197	0.460584	0.584721	0.366629	0.148188	0.284496	0.306156	0.20951	0.212542	0.190433	-0.219658	0.14514	-1.544	0.120237	0.393368	-0.0290104	0.426992	0.334756	-0.28785	0.110491	0.243816	-0.239388	-0.0415883	0.479895	0.578704	0.0348871	0.287842	0.133203	0.627697	-0.661415	0.127199	-0.0958215	0.382887	0.548899	-0.246688	-0.28391	0.601781	0.0686505	0.303306	0.259672	0.40467	0.727709	0.368892	0.165938	0.334271	0.23673	0.0865385	0.294185	-0.0331246	0.0547434	0.325178	0.0438664	0.14435	-0.215651	-5.70561		-5.76601	prognostic
M2116	0.652997	3.52183	0.644111	0.540948	-0.244845	0.0926895	0.095156	0.259015	-0.128088	-0.0889878	0.0678902	0.749159	0.0681797	0.131626	-0.187357	-0.134161	0.258143	-0.0365856	0.155699	0.185571	-0.378256	0.689901	-0.255391	-0.0856163	0.0356567	0.139498	0.499819	-0.1926	0.0432139	0.158154	0.215745	-0.0120049	0.0040874	0.85563	-0.214159	-0.0725082	-0.137059	-0.104188	0.270252	0.0272521	-0.189541	0.139457	0.141298	0.0800567	0.0553564	0.025806	0.0534434	0.558213	0.0437518	0.0724305	-0.179665	0.00866504	0.592867	0.46239	0.147387	-0.284067	-0.122235	-0.265968	-0.238994	-0.0607782	-0.0648749	0.413345	-1.92684		-3.35181	prognostic
C09	0.268801	0.0757393	0.28815	0.18044	0.683307	0.304489	0.263761	0.155986	0.232043	-0.329099	0.0313837	0.135027	0.170902	0.186792	0.267841	0.338712	0.227005	0.216773	-0.0712176	0.361395	0.244724	0.152684	-0.0277452	0.311098	0.929458	0.0320696	0.1447	0.0721375	0.125202	0.0829371	0.119545	0.0565895	0.312345	0.221318	-0.0253777	0.322635	0.186585	0.289015	0.309221	0.0204318	-0.0939625	0.283368	0.603571	0.318683	-0.00603122	0.301206	0.406464	0.601846	-0.0527886	0.255157	0.132044	0.174917	0.216241	0.724073	0.208849	-0.0701096	0.488866	-0.0819642	0.159778	0.0773732	0.0502788	0.0570263	-1.1096		-1.89981	prognostic
R40	1.18864	1.23954	2.24675	0.969921	0.940498	0.664144	-0.20803	-0.467369	-0.306932	-0.247086	0.437889	1.0852	-0.33365	-0.309215	0.731144	1.31734	0.891141	-0.451858	0.420851	-0.105434	0.654879	-0.136393	0.609291	-0.176849	-0.562877	-0.326712	0.984568	-0.299694	0.188772	0.285775	0.113212	-0.357691	0.180677	0.434021	-0.591792	-0.207633	0.0510814	-0.263408	-0.251705	0.220513	-0.196682	-0.268926	-0.154548	-0.44931	-0.263564	-0.526913	0.0177636	-0.131211	-0.191043	0.242153	-0.168261	-0.352584	0.440145	0.676798	-0.148565	0.310111	-0.0628465	-0.295182	-0.0126515	-0.262364	-0.346203	0.0895517	-0.175958	-9.82484	-2.09077	prognostic
N73	1.89854	2.73814	0.0414609	0.362677	0.262097	1.2459	0.0511473	-0.0166509	-0.0718176	0.0630006	0.295617	0.361533	0.0813597	0.0118041	-0.0975522	-0.0893785	0.354413	0.00792479	0.183334	0.720928	0.241312	-0.0553621	-0.0607022	0.267641	0.376852	-0.056845	0.202187	-0.235113	-0.0456963	0.0584882	0.213552	-0.1843	-0.153003	-0.00959256	-0.339319	-0.119959	0.00211553	0.22448	-0.0860126	0.0458602	-0.00369682	0.262187	0.277002	0.19595	-0.0513398	0.113423	-0.0471026	0.0527164	-0.0414076	0.237556	0.030033	0.0429503	-0.0963557	-0.0811781	0.496655	-0.0626086	0.713994	-0.0768047	-0.01156	0.0690356	-0.0464412	-0.316201	-0.509788	-8.84049		prognostic
Z872	1.21369	1.75368	1.24141	0.368355	0.0583367	0.672761	-0.00904135	0.345146	0.012298	0.00032489	0.203317	0.618065	0.0498715	0.181496	0.471217	-0.0719534	-0.00173079	-0.159905	1.4531	0.0600761	-0.330135	0.153939	-0.128345	0.00553506	-0.0952315	-0.0736843	0.193258	-0.0467953	0.0533277	0.294478	0.396736	-0.0931017	0.225728	0.115342	0.044418	0.0929813	0.239363	-0.302012	-0.0257011	0.144058	0.129361	0.140573	-0.0618728	-0.0984094	0.328391	-0.0634844	0.144935	-0.0388176	-0.0710217	0.208961	-0.092557	-0.105394	0.0541478	0.123868	-0.0141527	-0.144418	-0.0560958	0.26116	0.178399	-0.0458105	0.0292349	-0.186425	-0.137499	-6.06091	-1.36268	prognostic
C675	0.161227	0.481383	0.286843	0.00758407	0.420031	0.244503	0.311679	0.104598	0.391716	-0.176079	-0.0805499	0.804265	0.601806	0.00949821	0.419685	0.66955	-0.103008	-0.100807	-0.366162	-0.429804	1.59113	0.194451	-0.0374753	0.120492	0.130286	0.0576505	0.0479522	0.0649117	0.532524	0.404947	0.25837	0.304519	0.450411	0.267514	0.149375	0.666281	-0.013406	0.672346	-0.20864	0.75401	0.208327	-0.0369781	0.0391856	-0.0130708	-0.0384464	0.149634	0.140849	0.252974	-0.31996	0.298049	0.306956	0.364291	0.262439	0.267134	-0.0885682	0.0857859	-0.121516	-0.345982	0.168029	0.233062	0.000853939	0.412081	-0.472896		-6.28782	prognostic
F01	0.290999	0.281738	1.2088	0.432061	0.0480267	0.0794306	-0.370524	-0.226152	-0.326463	-0.0182443	0.0208406	0.995389	0.362538	0.668824	0.889219	2.68915	1.77433	-0.503765	-0.511756	-0.194915	0.789531	-0.14132	0.0482989	-0.241059	0.111094	-0.224228	-0.0223172	-0.507117	-0.141085	-0.116228	0.310555	0.00599246	-0.25525	0.0902821	0.561685	-0.463881	-0.171148	-0.284361	-0.016467	0.204045	-0.178842	-0.215166	0.452746	-0.139831	-0.383212	-0.479837	-0.221625	-0.226154	-0.375293	-0.310602	-0.0596321	0.109944	-0.0543708	1.09887	0.193291	-0.149186	1.08717	-0.412295	0.0257668	-0.127201	-0.359877	0.930509	-0.703103	-7.87992	-0.817613	prognostic
K709	-0.494405	-0.514031	0.225468	-0.725721	5.30669	0.130161	-1.32237	-0.737316	-1.04861	-1.2813	-0.703111	0.236512	0.134937	0.376938	1.27761	0.532975	-0.0920795	-1.28418	-0.508794	-1.02676	-1.08459	-1.10862	0.663008	-1.00787	1.03647	-0.656455	-0.4379	-1.47648	-0.472531	-0.499738	-0.133355	-1.36866	2.04522	0.468823	-0.85133	-1.55585	-1.481	-1.28585	-0.1008	-0.29921	-0.737203	-0.94603	3.20233	3.86732	-1.26405	-0.879324	0.414481	-0.75547	-1.22772	1.99508	-0.848898	-1.55507	-0.430896	1.15555	-0.413788	-0.736593	-1.38158	-1.18387	-1.52145	-0.446201	-1.13705	-1.31696	-1.68436		-3.21072	prognostic
D250	0.194267	0.909443	0.00652966	0.0884988	0.0302044	-0.00651656	0.138501	0.0735241	-0.0191421	0.343382	0.220622	-0.0475535	-0.321908	0.564596	0.348303	-0.168708	0.0740523	0.111094	-0.0424368	0.575307	0.353314	0.313149	-0.0274674	-0.037269	2.61632	-0.0415959	1.16201	-0.00207537	-0.0200126	0.368813	0.480303	0.069518	0.00257261	-0.11644	-0.186788	0.0224342	0.287959	0.233124	0.0340832	-0.171186	-0.089481	0.449909	0.843101	0.255246	-0.0116264	-0.152814	-0.0846922	-0.0316427	0.118833	0.172499	-0.215383	0.114925	0.6972	-0.0338375	0.0865398	-0.0381104	0.286776	-0.0493915	-0.0287436	0.00910846	0.0238384	-0.199678	0.23815	-11.2809		prognostic
B34	-0.0519112	0.532471	1.83257	0.295643	0.27981	0.742316	-0.153592	-0.0933158	0.0321727	-0.00598454	0.128443	0.270256	0.392588	0.111627	0.542022	0.865289	0.189572	0.125073	0.00933274	0.365939	-0.0206414	0.201175	0.0290183	0.202614	0.0232784	0.0967478	0.401952	0.187841	-0.122674	0.774146	0.107566	-0.117865	0.00321753	0.0916907	-0.0617454	-0.0584118	0.222034	0.22394	0.196601	0.118318	0.0140667	0.264791	-0.0182636	-0.0406613	0.00292877	-0.0456225	0.0410278	0.0260022	-0.0759302	0.177426	-0.104646	-0.0236148	-0.0164478	0.0258048	0.143327	-0.0442726	0.247011	0.0536752	0.467328	0.0834242	0.0523929	0.188916	0.11357	-3.48233	-1.8504	prognostic
Z087	0.384069	0.578999	1.11985	0.342702	0.049276	0.614387	0.276265	-0.000843755	-0.129401	-0.177317	0.0663657	0.548486	0.0494214	0.0851567	0.622022	0.364319	0.313109	-0.15818	0.192913	-0.0357597	2.41482	0.074917	0.204013	0.191445	0.040315	-0.0772174	0.298887	-0.363745	-0.0169829	0.361232	0.51059	-0.0374713	-0.0386711	-0.144647	-0.0474196	-0.00978109	-0.0187153	0.136883	-0.12933	0.526981	0.114545	0.141727	-0.0237988	-0.0822905	0.11816	-0.102511	0.0791764	0.346098	0.10065	0.0720439	0.202891	0.054073	0.437625	-0.0466431	-0.0182898	-0.0693023	0.000977605	-0.124717	0.403826	-0.137877	-0.0706067	-0.371137	-0.127703	-8.468	-1.6057	prognostic
N482	0.4937	0.911237	0.606382	0.356344	0.224956	-0.0758509	0.0484481	-0.236803	0.052722	0.30468	0.326897	-0.0196913	0.433113	0.247517	-0.175976	0.742784	0.257569	0.399317	-0.341664	0.412911	1.39527	0.150346	0.269846	0.231818	0.202298	0.0521493	-0.0105988	0.0017339	0.12355	0.230278	0.233832	0.209627	0.182856	0.507144	0.202888	-0.0278735	0.347287	-0.173581	0.13156	0.064644	0.571507	0.421154	0.0016731	0.0559403	-0.108179	0.178928	0.19711	-0.120983	0.195658	0.338695	0.432512	0.567804	0.285826	0.28635	0.514523	0.280986	0.0043553	0.0937961	0.357189	0.349104	0.213691	0.173332	-6.01599			prognostic
J14	0.100203	0.0112404	0.697548	0.74687	0.0543175	2.45014	-0.255499	-0.291702	0.865974	-0.125209	-0.00608615	0.151056	0.594354	0.633011	-0.230414	0.89886	1.35845	0.158341	0.313941	-0.0609454	-0.541656	-0.0555945	-0.114073	0.284264	-0.335152	0.158885	-0.0166879	-0.311707	-0.14469	-0.414054	1.16816	0.390631	0.162445	-0.0898002	0.171131	-0.16129	-0.0976344	0.20081	0.299341	0.075954	0.129199	1.28698	-0.0355243	0.184862	-0.0525004	0.2135	0.0124581	-0.0349676	-0.240855	-0.128114	0.127013	-0.134008	-0.0467366	0.174582	-0.0598074	0.00880869	-0.466392	-0.122701	-0.0360624	0.0737351	-0.229563	0.24309	-0.908588	-8.73057	-1.91338	prognostic
Z967	1.18526	0.252822	0.737885	1.07702	0.220228	2.24768	0.00812762	0.187724	0.0130311	-0.0477953	0.493244	0.758428	-0.295835	0.318328	0.516572	0.295976	0.170696	-0.0529942	-0.0948044	0.062038	0.823313	-0.202645	0.163899	-0.145898	0.464653	0.0530437	0.369216	-0.378773	0.342155	0.50888	0.68655	-0.198161	0.487944	0.0536094	-0.0816681	-0.0970895	-0.0596652	0.102591	0.411044	0.263854	-0.18619	-0.175995	0.0070044	0.0244424	-0.075548	-0.0512816	0.617897	0.23104	0.000127881	0.333329	0.122523	-0.285924	-0.103429	-0.238191	-0.103178	-0.0162002	-0.143822	0.186978	0.156985	0.0786153	-0.00991878	-0.109079	-1.99545		-4.66715	prognostic
K621	3.15602	1.528	0.825126	-0.270023	0.641247	1.4133	0.372839	-0.765937	-0.434909	-0.648455	-0.342057	0.247584	1.2526	1.06404	-0.314661	0.988262	1.06955	-0.685595	0.93118	-0.129581	0.201733	0.0321869	0.318667	0.336428	0.067009	-0.536503	0.536215	-0.770099	-0.759316	-0.096316	0.88701	-0.459063	-0.596028	-0.667406	-0.764023	-0.628646	0.331931	0.917838	-0.178109	-0.501374	-0.390478	-0.408663	0.188837	0.245152	0.184737	-0.741002	0.1454	0.0911652	-0.731559	-0.492757	-0.460924	-0.651631	-0.138198	0.360934	-0.423769	-0.745401	1.67872	-0.545301	-0.596987	-0.617274	-0.860936	-0.691586	-1.02679	-6.74509	1.0105	prognostic
G951	0.812909	1.05951	0.0322909	0.0718954	0.526961	0.102419	-0.189785	0.906321	0.225004	0.821392	0.298113	-0.0819585	0.0626578	0.128754	0.169968	0.378345	-0.0762037	0.0858666	0.130755	0.160155	-0.506419	0.506529	0.0439332	0.091575	0.287699	0.488487	0.854035	-0.0324984	0.513486	-0.176471	0.409436	0.0887996	0.118844	0.301681	0.0698466	0.588456	0.0397162	-0.261654	0.971789	-0.102854	0.151865	0.354816	-0.1342	0.458635	0.17799	0.0878067	0.239414	0.0206695	0.334061	0.00173405	0.423641	0.717352	0.0600436	0.192553	-0.120126	0.311839	-0.0650347	0.173746	0.130613	0.235582	0.186553	0.153808	-5.08379		-5.76033	prognostic
D758	-0.75673	-0.384185	0.748455	-0.527336	-0.504795	-0.489469	0.0146273	-0.918703	0.389795	-0.0627401	-0.716877	-0.267445	-0.408107	0.145687	0.447575	-0.132149	-0.150466	-0.614416	-0.967984	-0.170317	1.06632	-0.164513	-0.243408	-0.336299	2.88979	-0.0717416	-0.209818	-0.682798	-0.474085	0.0525362	-0.639196	-0.446737	0.333562	-0.448586	-0.341306	0.343163	-0.30514	1.16223	-0.474572	1.15554	1.71188	-0.50668	5.1742	-0.435368	-0.0915865	-0.138511	-0.253774	-0.784042	-0.425541	-0.0853437	0.298699	0.357349	-0.0520541	-0.683136	0.168478	-0.0162187	-0.279844	-0.851219	-0.746027	-0.377651	-0.665802	-1.5665	-1.51943		-6.23353	prognostic
R82	0.607055	0.255863	1.40307	0.180611	-0.0011207	0.911106	-0.129583	-0.0861572	0.455261	-0.071999	0.124132	0.537762	0.385862	0.579397	0.500126	0.730965	0.236384	-0.225525	0.017759	0.328467	2.46901	0.398244	0.581061	-0.151818	-0.117154	0.113204	0.34132	-0.210184	0.0820489	0.383291	-0.0113505	-0.115422	0.185111	0.309175	-0.209139	0.141669	-0.28082	0.125458	0.0629933	0.0744964	-0.229978	0.280163	-0.0963645	-0.0935948	0.0710164	-0.0539199	-0.0231246	-0.127728	-0.126185	0.0306822	-0.168735	-0.04627	0.352908	0.151575	0.237565	0.133825	-0.0641731	-0.370526	0.223024	-0.033592	-0.141245	-0.214869	-1.39992		-1.78765	prognostic
M1992	0.726982	1.80691	-0.0258308	0.127286	0.162512	0.0211429	-0.193089	0.338374	0.393733	0.34546	0.423106	0.205176	0.479545	0.18715	0.114358	0.119262	-0.0906223	0.233999	-0.368634	0.277611	-0.220472	0.0299765	0.141556	0.311204	0.326833	0.0429706	0.658519	-0.278088	-0.381427	0.425468	0.133974	0.210468	-0.0524396	0.204805	0.851913	0.175835	0.118426	-0.0650607	0.28514	0.167286	0.171059	-0.00514287	0.0813403	0.373376	0.0460124	0.162727	0.122834	0.234238	0.689854	0.678246	0.439127	0.2748	0.551645	-0.0293562	0.196826	0.0795978	0.0646123	0.235302	0.673967	0.0197772	0.480113	-0.547572	-3.89326		-4.49736	prognostic
G119	0.129949	0.537713	-0.0834497	0.61159	0.752343	0.114737	-0.106309	0.429804	0.253086	0.0925574	0.308132	0.795535	0.590335	0.236463	0.246802	-0.108114	0.12041	0.384065	-0.152581	0.0732126	0.0798832	1.0755	0.272603	0.145029	-0.0608286	0.0947757	-0.0410511	-0.0284666	0.73095	0.156905	-0.0522165	0.0789411	0.078562	0.285815	-0.0125219	0.574933	0.248392	-0.182574	0.0513781	-0.106959	0.217799	-0.0079869	0.186375	-0.0799866	0.0120776	0.0421327	0.620179	0.188458	0.221015	0.147296	0.273317	0.683148	0.599477	0.389333	0.0859071	0.614322	-0.0866036	-0.0293277	-0.1032	0.0356843	0.0966509	0.643037	-2.572		-3.54486	prognostic
Z511	1.1521	0.295027	1.56594	0.860896	-0.230314	2.95781	-0.555138	-0.331307	0.211797	-0.655461	-0.454394	0.134331	1.75184	0.187548	1.21443	0.40113	-0.0682331	-0.588101	0.337848	-0.27421	1.80306	0.00147461	0.326487	-0.757971	-0.358197	-0.624071	0.674385	-0.700973	-0.701625	0.333448	0.709714	-0.713852	-0.50687	-0.408253	0.0755844	-0.739813	-0.471895	0.0313041	-0.513087	-0.425844	-0.467688	0.715765	0.249417	-0.442515	0.340738	-0.793784	0.277883	-0.445621	-0.658566	-0.444234	-0.597796	-0.729963	0.18672	-0.0496633	0.604129	-0.119551	0.0316267	-0.478891	1.32848	-0.198262	-0.649797	-0.579548	-0.223956	-3.34301	0.558014	prognostic
M2571	-0.0576502	2.47196	0.568063	0.192882	0.388126	0.250327	0.260929	0.124499	0.262036	-0.0575204	0.643759	0.123386	0.24398	0.205759	0.258986	0.0238077	0.283825	0.204119	-0.465373	0.3105	-0.208941	0.299402	-0.0328267	0.0598959	-0.0016717	0.0289837	0.407505	0.189322	0.210903	0.138581	0.0592821	0.350079	-0.0670722	1.00009	0.0640693	0.26459	0.0167849	0.0491669	0.129713	0.191232	0.243911	0.146422	-0.0820466	0.134787	0.0352103	0.0987009	0.533738	0.576829	0.0877785	0.0712352	0.171429	0.266958	0.0144661	0.542876	-0.0749682	0.195359	-0.0997451	-0.0305376	-0.015574	0.462714	0.349825	-0.135752	-2.93516		-7.1574	prognostic
M0696	0.37324	0.322337	0.538564	0.424221	-0.163927	2.97053	0.00729325	-0.126249	0.490846	-0.278942	-0.0632351	-0.0814832	-0.00386943	1.04773	0.443514	0.059701	-0.1758	-0.222635	-0.0935757	-0.125179	0.19275	0.422574	0.0409926	-0.154469	-0.16552	0.0723134	1.17463	-0.225526	-0.198632	0.536508	-0.259073	0.539079	0.0111516	-0.310302	-0.140561	0.0923504	-0.566386	0.0226615	0.13248	2.07007	0.0151541	-0.0324917	-0.184929	-0.192928	-0.325641	-0.311723	0.636237	-0.245321	-0.21216	-0.00538747	-0.000597572	-0.0605284	0.0413301	0.02624	-0.325132	-0.24593	-0.252133	-0.439241	0.870371	-0.472034	-0.255194	-0.0540532	1.08744		-3.32846	prognostic
J10	0.640656	0.601728	2.68665	0.256676	0.303882	2.36822	-0.32377	-0.630333	-0.147954	-0.399931	0.314876	-0.00567564	0.993364	0.41113	0.316974	-0.0818848	1.35107	-0.0559958	-0.198151	-0.165895	0.47176	-0.221245	-0.228701	-0.408714	-0.251087	-0.163972	0.379249	0.112298	-0.147416	0.351778	1.84256	-0.185988	-0.180082	0.791651	-0.449261	-0.463614	0.12777	-0.417296	-0.224165	0.657226	-0.0546394	0.131043	0.34278	-0.00867922	-0.146432	-0.509807	-0.16601	-0.60921	-0.495954	0.579432	-0.270726	-0.292286	0.419331	0.276286	-0.0260611	-0.661745	-0.294844	-0.0956952	-0.272717	-0.283373	-0.467678	-0.397852	-0.143364		-1.87489	prognostic
B373	3.30074	0.386479	1.22149	0.157723	0.452109	1.56668	-0.228878	-0.221165	0.179065	0.247369	0.798069	0.500852	0.26515	-0.165109	-0.311345	1.06312	0.431176	0.0771024	-0.210026	1.00704	0.52069	-0.0959544	0.599835	-0.179778	0.038623	-0.0271568	-0.027291	-0.323068	-0.178882	0.00474972	0.00842706	0.387539	-0.437402	0.595168	-0.2463	-0.202333	-0.26755	0.341428	-0.33045	-0.0914198	-0.260682	0.100756	-0.229139	0.0381302	-0.120485	0.0100745	-0.10895	-0.0496099	-0.163004	0.165087	-0.153981	-0.106973	0.187054	0.0530752	0.422708	0.200689	-0.466809	0.0851141	-0.380507	0.303745	0.0230527	-0.694744	-1.96723			prognostic
F43	0.778146	1.44439	0.409558	-0.042509	0.921037	1.27265	0.0335066	-0.0591714	0.0478888	-0.089598	0.305963	0.20593	0.633682	0.708806	0.284761	-0.173617	0.389462	0.0129129	0.524003	0.100975	0.203602	0.953284	1.31101	0.118082	0.131844	-0.00412308	-0.16777	-0.280422	-0.0468747	0.0119662	0.240633	-0.165752	-0.0168743	0.406279	-0.170245	-0.0641002	0.295903	-0.090884	-0.0134153	-0.152467	-0.0685188	-0.120507	0.57453	0.12923	0.22418	0.132011	0.306141	-0.223536	-0.0543817	0.273327	0.00588262	0.385057	-0.103718	0.126314	0.0479001	0.0158003	-0.175531	-0.0899495	-0.191696	-0.181514	-0.124877	-0.0908828	-0.314631		-2.82279	prognostic
R572	0.483515	2.15096	3.19214	1.06383	0.500988	1.12937	-0.262814	0.514295	-0.000400865	-0.223946	0.0272831	0.63001	1.86	1.03359	-0.148079	-0.157541	0.841466	-0.50663	-0.702922	-0.126764	0.678402	-0.322341	0.46037	-0.246674	0.918109	-0.128169	-0.153793	-0.527152	0.125419	-0.262192	0.829177	-0.412092	0.0464501	0.498259	-0.25134	-0.0767056	-0.104747	-0.333694	-0.47476	0.0725838	-0.103924	-0.0869099	0.327825	-0.42811	0.146019	-0.346295	0.266418	-0.362649	-0.339612	-0.00504704	-0.366184	-0.24072	-0.0115889	-0.0664402	-0.361636	0.175657	-0.334381	-0.268485	-0.25579	-0.472607	-0.518558	-0.45645	-2.5814		-5.07168	prognostic
N23	0.260732	1.26031	0.214453	0.177688	0.0274566	0.440789	-0.0232956	0.524849	-0.0650109	-0.120765	0.661075	0.349388	0.211132	0.1615	-0.0252728	-0.161643	0.209291	-0.153568	-0.44244	0.516882	1.39256	-0.0684958	-0.15382	0.0393218	0.164081	0.0628308	0.145352	-0.152664	0.142809	0.0256967	-0.0742229	0.0818581	-0.0211965	-0.029027	0.754127	0.0786306	0.0581305	-0.0114747	-0.0712137	-0.236662	-0.0717622	-0.0657618	-0.231619	-0.00702986	0.0979582	-0.107126	0.102675	0.317234	1.83888	0.115543	0.26576	1.43696	0.571078	-0.0471824	0.203821	-0.0983378	-0.300963	-0.301291	0.0239887	-0.0558133	-0.0679812	-0.289637	-0.252355		-0.757623	prognostic
K296	0.738932	1.17352	1.47067	1.64701	1.10101	1.55882	0.0435633	-0.288244	-0.464242	-0.295503	0.266387	0.332389	0.215277	-0.139332	-0.192055	1.38267	0.216554	-0.581184	1.76086	0.358382	-0.0774772	0.628634	-0.128954	-0.424706	0.494455	-0.610168	1.13651	-0.60103	-0.469982	0.080579	-0.20367	-0.496433	-0.286415	-0.438778	0.354953	-0.332854	0.643104	0.141716	-0.390942	0.123305	-0.165997	0.193215	-0.0379235	0.326169	-0.352437	-0.47041	-0.275267	-0.193464	-0.496822	1.02169	-0.430876	-0.539777	0.449559	-0.147496	-0.131161	-0.657676	0.111486	0.0934251	-0.39662	-0.568795	-0.640108	-0.215133	-0.530712	-1.82369	-1.04421	prognostic
K27	0.623232	0.638004	0.283479	0.745333	0.134683	1.72642	-0.0458787	0.0188413	0.388449	0.158472	0.4754	1.27083	0.425554	0.764948	0.0175616	0.318968	0.407239	-0.0463909	0.2044	0.247278	0.0960992	0.468788	0.156921	-0.0613927	0.119841	0.0543549	0.604647	-0.165332	0.497063	0.34549	-0.0220646	0.0145418	-0.0948752	0.312541	-0.0929265	-0.0847069	-0.282417	0.0675081	-0.126841	0.194844	-0.109139	0.122567	0.162608	-0.193087	-0.153139	0.022775	0.00740411	-0.0176333	-0.249135	0.250613	-0.133027	-0.200119	1.11127	-0.143228	-0.138262	-0.0212424	-0.354292	0.612403	-0.0688017	-0.273421	-0.236466	-0.118388	-0.539467	-12.2223	-1.59183	prognostic
M228	0.0655555	1.70091	0.308352	0.0844156	-0.23457	0.314958	0.012619	0.742377	0.238913	-0.116699	0.667256	-0.120552	0.307437	0.311517	-0.0228488	0.0373657	0.711979	0.00293907	0.0706474	0.192745	-0.0572601	0.102609	0.235721	0.199512	-0.0136145	0.318366	0.23376	0.0562707	0.234601	0.253418	0.621658	0.483679	0.0414262	-0.0254113	0.24898	0.259	-0.0812859	0.45087	0.338113	0.321257	0.250594	0.218999	0.477732	0.313986	0.308956	0.224321	0.210209	0.668661	0.387642	0.341804	0.358342	0.168071	0.714018	0.211496	0.133891	-0.1811	0.0534446	0.0358951	0.12967	0.209642	0.211914	-0.773279	-6.97754		-6.54726	prognostic
C920	0.170149	-0.169245	1.00981	-0.130325	-0.0311846	0.172852	0.566103	0.0521275	0.447518	-0.0626725	0.0340851	0.142141	0.500905	0.0174376	2.44369	0.406233	-0.220387	0.11621	-0.457956	0.559119	1.41032	-0.36957	-0.30128	-0.0474952	0.167041	-0.321501	1.08272	0.644699	0.0870779	0.30798	-0.251507	0.053901	0.324175	-0.0624227	0.0802119	-0.320583	-0.254478	1.2835	0.014913	0.0689234	0.855817	-0.285099	0.664107	-0.388763	-0.148546	-0.18983	-0.169278	-0.151869	-0.331064	-0.0947226	-0.140264	0.132005	-0.194882	-0.140837	0.67156	1.25461	-0.361242	-0.31221	-0.0155487	-0.0139233	-0.239529	-0.332817	-0.0654859		-4.88407	prognostic
D630	0.313534	-0.230399	1.62575	0.0452345	0.0189814	0.342621	-0.345444	-0.210525	0.554345	-0.255609	0.166836	0.0762456	-0.248224	0.361317	2.54977	0.0886125	-0.114996	0.0197825	-0.335608	0.491011	0.733319	0.0815387	-0.137251	0.0941601	0.138808	-0.0793008	1.63865	0.427196	-0.107871	1.35481	0.267555	-0.0314167	-0.0342715	0.0106103	0.29222	0.160778	-0.0988872	0.705625	0.144191	0.59432	0.240969	-0.024162	0.0545731	-0.127686	0.0233704	-0.218877	-0.12698	-0.0848474	0.0576515	-0.214578	-0.0151048	0.151187	0.0555182	-0.035203	0.208177	-0.035675	-0.402214	-0.364761	0.575082	-0.0563405	-0.174703	-0.745857	-1.93381	-10.7199	-2.36192	prognostic
K720	-0.0331202	0.312151	1.33758	0.0869025	2.37908	1.06857	-0.271975	-0.2086	-0.196514	0.217103	-0.463322	-0.0998089	0.905736	1.03568	0.535593	-0.2523	0.361311	-0.196978	-0.549358	-0.105192	0.074546	0.0862451	0.579159	-0.208562	0.0873498	0.139233	0.590019	-0.532665	-0.00316635	0.602502	-0.122305	0.0933434	0.487014	0.455867	-0.265401	-0.250409	0.447058	-0.131816	-0.0808852	0.486593	0.253009	0.579902	0.0773083	1.43084	0.0692727	0.0217947	0.393292	-0.495044	-0.33881	0.71415	0.134522	0.14165	0.692768	0.107934	-0.0639345	0.194117	-0.257542	-0.106911	-0.201752	-0.0697519	-0.390432	-0.503547	-4.02602		-2.82171	prognostic
H114	0.452957	0.464329	0.599652	-0.045483	0.104758	0.00247247	0.0978983	0.163299	0.196538	0.0184502	0.484875	0.278547	0.330354	0.419898	0.703928	0.0478534	0.436058	0.178467	0.231753	0.279917	-0.285668	0.41034	0.111231	0.254497	0.169166	0.0744178	0.211368	0.394536	0.226792	0.175482	-0.00362334	0.0621054	0.250281	0.375345	0.233522	0.177585	0.0677975	0.457446	0.287695	0.299158	0.355259	0.0923186	0.369415	0.264076	0.317816	0.551693	0.186773	0.163079	0.178794	0.617976	0.108544	0.308876	0.24544	0.100332	0.276873	0.119023	-0.45851	0.152974	0.12817	0.310065	0.856843	-0.346389	-3.46238		-5.27442	prognostic
R068	3.05167	2.18803	1.46211	0.655243	0.0631461	1.09559	-0.168208	-0.245829	-0.225866	-0.487536	0.241151	0.80364	0.287148	0.690931	0.70752	-0.0894698	0.705568	-0.343505	-0.50515	0.482677	-0.0126604	-0.0221227	-0.290814	-0.102913	-0.267139	-0.115918	0.575143	-0.567505	-0.268514	0.398211	-0.0427388	-0.263087	-0.16152	0.128046	-0.131589	-0.0884925	0.494349	0.00214636	-0.262757	0.218968	-0.410063	0.364193	-0.216991	-0.20275	-0.235173	-0.0854307	-0.0840514	-0.313279	-0.339507	-0.102614	-0.281168	0.0754327	0.0208787	-0.408675	0.0260517	-0.135471	-0.407017	0.464722	0.0687367	-0.250792	-0.312574	-0.127201	-1.06157	-8.28922	-0.837426	prognostic
N398	0.529685	0.45216	0.466891	0.950818	0.213244	-0.118615	0.325499	0.293429	-0.0658979	0.0820434	0.301591	0.275037	-0.0590859	0.114627	0.134987	-0.00588985	0.223691	0.0235586	0.176425	0.659739	1.11523	0.575146	-0.00505377	0.711823	0.0388902	0.691478	0.217309	-0.0349027	0.209771	0.140077	0.142004	-0.078967	0.333941	0.115867	0.0349109	0.0842349	0.227509	0.372028	0.180107	0.209558	0.11617	0.0229474	0.118364	0.0819365	0.2619	0.079892	0.0917648	0.208056	0.104063	0.224916	0.243826	-0.0662956	0.38762	0.207725	0.147379	-0.013944	-0.0604841	0.0431724	0.110197	0.0641278	0.0682819	0.0798707	-1.24906		-2.61002	prognostic
K121	0.211005	0.125806	1.83258	0.612243	0.0452119	1.12626	-0.259757	-0.266754	0.122314	0.0863146	0.0467012	1.40565	0.307354	0.13763	0.731404	-0.0383239	0.416417	-0.0122138	-0.112632	0.741108	0.557058	0.0599765	0.0841847	-0.103813	0.165212	-0.0373145	0.772118	-0.130004	-0.0822655	0.514767	0.153168	0.0922161	-0.0571777	0.0196525	-0.228642	0.0915836	0.0349518	-0.177172	0.0605289	0.574625	0.130419	0.445563	-0.00856732	-0.0887683	-0.0326883	-0.207815	-0.0232057	-0.276013	0.142331	0.478849	0.0443549	0.193038	0.652018	0.287093	0.183771	0.202772	-0.184594	-0.291508	0.31158	0.0246717	-0.187226	-0.408499	-0.558442		-2.92672	prognostic
J9699	0.518002	0.6746	1.61409	-0.292109	0.59344	1.08796	0.080568	0.119262	0.146113	0.316513	1.25164	-0.412651	1.72667	0.370684	0.0530169	0.272733	1.698	0.152962	0.138202	0.0466163	0.734201	0.3961	-0.00376402	-0.0540881	-0.240593	-0.15367	0.0861448	0.250416	-0.249396	-0.0556349	0.339746	0.192803	-0.114146	1.17831	-0.308434	-0.308396	-0.29189	0.0619772	0.107685	-0.00873107	-0.37014	0.296427	0.290616	0.0259203	-0.281533	0.0490204	0.452768	-0.280788	0.387795	-0.0194495	-0.130963	-0.0590807	-0.0254381	0.141002	-0.240615	0.115684	-0.624019	-0.291731	0.0801073	0.215294	-0.120284	-0.554933	-2.89288		-2.47779	prognostic
R32	2.93198	1.73268	2.06306	0.951001	0.213337	0.197364	-0.650696	0.440199	-0.527166	-0.370296	0.511231	0.694558	-0.0994739	0.855761	0.685875	0.796435	1.48506	-0.647463	-0.262842	-0.375117	1.32558	-0.511216	0.0484628	-0.592415	-0.522031	-0.493099	0.925497	-0.672596	-0.470625	-0.118337	-0.166881	-0.790757	-0.105881	0.314073	-0.777422	-0.299277	0.17238	-0.568913	-0.250023	-0.517386	-0.493091	0.326686	0.0917024	-0.583448	-0.584968	-0.562936	0.371768	-0.602976	-0.200451	0.263384	-0.271826	-0.424158	0.0122938	0.409355	0.138095	-0.459092	0.0675318	-0.360229	-0.268403	-0.267148	-0.660092	0.89064	-0.644673	-2.05192	-0.746296	prognostic
G56	-0.0634607	3.9524	0.120124	-0.172169	0.324686	-0.0835519	-0.296628	0.664012	-0.225572	-0.258894	0.0927123	0.0199059	0.231506	0.215419	0.280672	1.21975	-0.0742518	-0.295211	-0.373376	-0.148927	-0.306606	-0.00878718	-0.277095	0.0724214	0.301201	-0.236434	0.160147	-0.460804	-0.235078	0.0588648	-0.203407	-0.185635	0.198055	0.151303	1.45926	-0.135501	-0.0718315	-0.430139	-0.103376	-0.223113	-0.191419	-0.237316	0.0568925	0.0253265	0.103471	-0.230539	0.0183293	-0.0238128	-0.158818	-0.0619703	0.0897269	-0.142898	-0.141791	0.305525	-0.140057	-0.378399	0.255398	0.15515	-0.11677	-0.152559	-0.289321	-0.00859331	-0.080031	-2.19103	0.138892	prognostic
L890	0.25652	0.796865	2.55746	0.705021	-0.043263	0.687439	-0.350354	0.156508	-0.243267	0.382967	0.284078	0.904024	0.525652	0.753436	0.446208	0.991004	0.630571	-0.118793	-0.0378215	-0.253105	0.796554	-0.221198	0.489369	0.256731	0.12866	0.316321	0.44215	-0.17363	0.810984	-0.0398736	0.122032	-0.242909	0.0150614	-0.144739	-0.346497	-0.385066	-0.510807	-0.455389	-0.0932037	0.539228	-0.065815	0.432694	0.411872	-0.512752	-0.0290737	-0.405086	0.629988	-0.404125	-0.148027	0.166788	0.117901	-0.150543	0.526196	0.698225	-0.458214	0.0666032	-0.409617	-0.156685	-0.143979	-0.28962	-0.390901	-0.148259	-0.932075		-2.63144	prognostic
C829	0.0290467	0.153566	0.866019	0.214451	-0.0175842	0.394552	0.131349	0.143853	0.259604	0.210793	0.524062	0.28141	0.149156	0.0782894	0.501775	0.139931	0.056317	0.181394	0.0892723	0.43989	-0.117806	0.147245	7.23508e-06	0.293554	0.188214	0.297045	0.536902	-0.177374	0.148023	0.887496	0.330484	0.147137	0.0811982	0.217689	0.0533646	0.24211	-0.0264702	0.161804	0.398457	0.156554	0.404231	0.0217507	0.227242	0.173425	0.292243	0.165095	0.105051	0.0117763	0.0614717	0.130754	0.283026	0.186562	0.28055	0.261885	0.732206	-0.00652111	-0.173505	0.0675458	0.871149	0.231411	0.0870458	0.125275	-1.58005		-3.55379	prognostic
C182	0.513049	0.598995	0.518539	0.126529	0.00125071	0.812527	0.082215	0.198431	0.821195	-0.0171685	0.0185787	0.232577	-0.0121975	0.273868	0.19338	0.155248	0.0665313	0.321207	-0.0157474	0.115421	0.432311	-0.0302342	0.35246	0.52342	0.422277	0.0416882	0.447053	0.0605653	0.188149	0.313705	0.130432	0.071435	0.0607084	0.000377231	0.0839426	0.331318	0.0629915	0.224619	0.241374	0.464801	0.187081	0.432985	0.322488	0.0710408	0.288668	0.238739	0.178484	0.163645	0.0495719	0.201669	0.23358	0.217335	0.0878685	0.397363	0.119886	0.0738569	-0.217732	-0.0781535	0.252221	0.0961378	0.148036	0.105045	-0.463858		-4.86508	prognostic
H209	0.152692	0.297619	0.225453	0.718854	0.470774	0.409458	-0.0592951	0.0656086	0.215577	0.425995	0.736292	0.231904	-0.00589652	0.116878	0.391762	0.591316	0.632406	0.102721	0.336912	0.256037	0.990332	0.0613569	0.111461	0.25103	0.247016	0.264363	0.433405	0.227876	0.113156	0.240537	0.390617	0.166562	0.203974	0.213123	-0.0146102	0.11024	-0.00731505	0.0981035	0.282683	0.469891	0.257243	0.34673	-0.0794741	0.38269	0.221121	0.00794126	0.281664	0.0114461	0.496074	0.17186	0.0790442	0.290244	0.401306	0.0139816	0.176642	0.064227	-0.246191	0.104349	-0.011963	-0.0816913	0.111109	-0.478753	-2.36359		-3.95655	prognostic
H669	0.216852	0.188507	0.28172	0.00558593	0.143621	0.843036	0.236385	0.334482	0.112631	0.172472	0.446623	0.152945	0.314054	0.0366376	0.0596445	0.157321	-0.00988426	0.144904	-0.0760237	0.369699	-0.140744	0.229142	0.215292	0.0815024	0.147374	0.0226202	0.279553	0.305442	-0.0750258	0.0622454	0.251162	0.12124	0.184457	0.184643	0.161051	0.172013	0.297911	0.291571	-0.0586485	0.174239	0.0882169	0.265062	0.0146967	0.0785121	0.0457304	0.321664	0.214495	0.384184	0.202149	0.399647	0.684768	0.140001	0.233238	0.0544732	0.364369	0.466509	-0.143941	-0.0238054	0.101387	0.131379	0.229433	0.288763	0.418727	-9.53384	-2.11622	prognostic
M1395	0.59983	1.81632	-0.0139789	0.374083	0.424586	0.610994	0.182061	0.147254	0.0478176	0.179505	0.0270416	0.576738	0.142985	0.415901	0.507185	0.0483903	0.175074	0.193903	-0.129516	0.283603	0.0503037	0.176024	0.308033	-0.116774	0.0121967	0.169562	0.378809	0.165765	0.34447	0.213055	0.183591	0.0040692	0.0219952	0.0756936	-0.1176	-0.00340657	0.179262	0.168368	-0.0558357	0.0137779	-0.0380715	0.148307	0.222522	0.170844	0.122572	0.0640295	0.200798	0.0725769	0.196753	0.361364	0.374881	0.0449085	0.00822834	0.149512	-0.0292717	0.246557	-0.0284764	0.299953	0.157836	-0.0200991	0.223144	-0.144105	-0.511739		-1.58378	prognostic
N501	0.216452	0.214507	0.0522559	0.217829	0.235684	0.288075	0.0886149	-0.000711047	0.19844	0.367438	0.240032	0.293401	0.313503	0.627617	0.320086	0.200945	0.444025	0.27574	-0.00175416	0.427926	0.297345	0.129943	0.148571	0.247728	0.272123	0.250042	0.220587	0.134455	0.313512	0.167387	0.353815	0.238348	0.492815	0.221914	0.0913935	0.223626	0.00330963	0.124871	0.233815	0.189649	0.177959	0.216889	0.328328	0.198067	0.320281	0.370127	0.150457	0.0533576	0.0418666	0.208171	0.130081	0.230392	0.162268	0.183951	0.501543	0.269166	0.032562	0.00963962	0.379423	0.0561908	0.102021	0.0623671	-0.369909			prognostic
Z887	0.241922	2.11825	0.635152	0.0983249	0.135787	0.496557	-0.0388202	1.19724	0.191224	0.238093	0.0744439	0.143798	0.366744	0.015733	-0.0367037	0.0274616	0.30557	0.102854	0.606287	0.115089	-0.154408	0.256366	0.044915	0.32746	0.195507	0.180342	0.145581	-0.132683	0.0605081	0.18247	0.15808	-0.0539878	0.53266	0.233564	-0.134844	0.397739	0.122014	0.126967	0.116362	0.855781	0.135057	0.133805	0.104874	0.0338602	-0.0537806	0.024955	-0.0836672	0.335145	0.360321	-0.0171879	0.0751865	0.119842	0.0583227	0.205048	0.157625	-0.0796681	0.116595	-0.100296	-0.0359317	0.126977	0.131281	0.187938	-1.40451		-4.65583	prognostic
H534	0.313113	0.0834802	0.427649	0.257339	0.175474	0.11297	0.116311	0.000690934	0.0171572	0.149179	0.231732	0.374078	0.327643	0.236701	0.254923	1.0526	0.11809	0.017525	0.0832247	-0.0397688	0.42615	0.244313	-0.0499723	-0.0501487	0.12665	0.285404	0.362637	0.117995	0.169003	0.558011	0.0962502	0.236413	0.260357	0.564103	0.121961	0.181536	0.287835	0.176442	0.227037	0.268924	0.184171	0.316051	0.198791	0.146963	0.320356	0.101093	-0.106216	0.107955	0.107958	0.171365	0.120546	0.376254	0.188638	0.0797579	0.0105821	0.0796303	-0.0521654	0.503689	0.146915	0.472113	0.118591	-0.360256	0.0774682		-2.93304	prognostic
N61	1.44069	1.83669	0.115482	0.085114	0.645673	0.729512	0.349069	-0.0981892	0.123599	-0.0670164	0.252033	0.235691	0.893857	0.477	0.16738	-0.100449	0.318084	-0.114569	-0.115154	0.523289	0.111725	0.228685	0.0723117	0.819069	-0.159488	0.0144568	0.00146852	0.0321535	0.21489	0.0109404	0.27202	0.21568	0.330951	0.0220949	-0.130055	0.198291	0.166953	0.614969	0.361511	0.411927	-0.138914	0.284938	0.107198	0.132938	-0.0840798	0.104734	0.784195	0.0694686	-0.162959	0.126116	0.145955	0.072437	0.144649	0.0295855	-0.00933864	0.156989	-0.109718	0.415578	0.136996	0.0409948	-0.212916	-0.258176	-3.15571			prognostic
C85	-0.0114637	-0.072485	1.49231	0.171018	-0.284234	0.595489	-0.199269	-0.23576	-0.196228	-0.207797	-0.263062	-0.0505978	0.0358371	-0.16865	0.663859	0.00381974	-0.195377	-0.160509	-0.319352	0.873012	-0.209666	-0.135637	0.0610102	-0.0197534	0.206036	-0.187466	0.491961	0.125361	-0.115228	1.20334	-0.094369	0.0909576	-0.0599037	-0.0808834	0.3347	-0.115118	0.282795	-0.15515	-0.106867	0.0501595	0.790505	0.251251	0.407274	-0.148516	0.314272	-0.217845	-0.0180993	0.03395	-0.0731561	-0.0980798	-0.0955532	-0.177555	0.451639	-0.251017	0.567134	0.243747	-0.309079	0.0625919	2.41047	0.0914261	-0.022338	-0.381869	1.01439	-4.59383	-0.569968	prognostic
F102	0.326932	-0.760363	-0.394957	-1.39728	3.33413	0.738112	-0.754166	-0.333801	-1.04972	-1.43372	-0.826472	-0.557583	0.827536	0.931578	0.234533	-0.920147	0.794907	-1.11615	-0.257919	-0.159679	-0.0819228	-0.725684	1.46506	-1.29774	0.769953	-1.06484	-1.00054	-1.05512	-1.36116	-1.07911	0.950628	-1.15123	3.2336	-0.0572201	-0.807226	-1.01875	-0.973819	-0.511047	-0.815733	-0.999013	-0.971549	-1.09898	5.26233	0.663668	-1.27547	-1.15298	0.307011	-0.762056	-0.870247	0.942012	-0.0305845	-0.985536	-0.838036	1.52621	0.461403	-0.664808	-0.74842	-0.842464	-0.854001	-0.602971	-1.29522	-0.140821	-0.678489	-7.86012	-2.38654	prognostic
J94	7.8971e-05	0.322591	1.43273	0.372756	0.255636	1.04411	-0.191896	0.170632	-0.109554	-0.232126	0.163734	0.478519	0.606886	1.22206	0.31115	-0.0307192	1.22464	-0.0476432	-0.48084	0.133421	0.0271691	0.405163	0.513032	-0.274684	0.193857	0.0634009	-0.0934609	-0.244675	0.0400514	-0.111526	1.45146	0.0757679	0.313454	0.108508	-0.0830605	0.046711	-0.189329	-0.0736343	0.279156	0.271337	0.0647125	1.32098	0.448513	0.40461	0.0405914	-0.0193105	0.323432	0.0216903	0.0244736	0.299523	0.0355606	-0.159548	-0.168281	0.0137899	0.3751	-0.238798	-0.36518	0.369192	-0.0515891	0.418902	-0.314553	-0.473878	-2.08541		-3.74213	prognostic
K65	0.733315	0.25477	2.48142	0.217819	0.960566	1.78417	-0.133106	-0.382918	-0.353063	-0.43792	0.101548	0.515101	0.202669	0.433114	0.247698	0.318108	0.0943431	-0.11442	-0.290644	0.251436	1.16099	0.641511	0.0745961	-0.13895	0.374063	-0.196216	0.41502	-0.205882	0.205338	0.164584	-0.0566853	0.0190173	-0.308398	0.0797111	-0.392159	-0.292487	-0.29531	-0.225094	-0.00450259	0.498379	0.370987	0.462215	0.113021	0.610949	-0.404021	-0.0686245	0.118872	0.0085219	-0.283461	0.297187	-0.262502	-0.264968	0.982942	0.24981	-0.298552	-0.135889	-0.165557	-0.159378	-0.066268	-0.0762428	-0.388161	-0.356524	-0.661013	-10.2398	-1.24514	prognostic
I890	2.40203	4.94792	1.34857	0.287187	-0.109047	0.280333	-0.381275	0.664554	0.00913549	-0.487042	0.143968	0.484093	-0.315374	-0.374446	-0.170801	-0.200473	0.777397	-0.259769	0.60431	-0.410743	0.578032	-0.557234	-0.230429	-0.339297	-0.298644	-0.542291	-0.0679607	-0.176889	-0.345135	-0.122491	-0.175868	-0.631776	-0.260867	0.424275	-0.393302	-0.378855	-0.233388	0.26849	-0.186004	0.419958	-0.514409	0.257551	-0.218432	-0.400743	-0.336496	-0.626866	-0.0569813	-0.540473	-0.276987	-0.442737	-0.380162	-0.46305	-0.149322	0.282713	-0.580624	-0.517794	-0.303942	-0.572623	0.354517	-0.592885	-0.539108	-0.584769	-0.947879	-7.72426	-0.944627	prognostic
H69	-0.0383121	0.36867	0.118596	0.12825	0.00948831	0.841442	-0.0302038	0.0115557	0.139648	0.377894	0.196404	0.468711	0.314491	-0.0418187	0.262982	0.396874	0.450742	0.371425	-0.0584527	0.542573	-0.0498227	0.37374	0.261239	0.0907592	0.282989	0.260719	0.125382	-0.0899234	0.0494856	0.484812	0.506664	0.230869	0.282692	0.43885	-0.0593823	0.354385	0.387311	0.234142	0.431546	0.392521	0.238478	0.250877	-0.0953563	0.423529	0.559264	-0.203439	0.356479	0.0711431	0.182344	-0.100396	0.058816	0.212962	0.247429	0.222459	0.901259	0.129817	0.242968	0.113224	0.183847	0.425275	0.120716	0.311809	-4.62307		-7.03669	prognostic
G919	-0.00361174	0.0873523	0.417565	0.408235	0.254787	0.490503	0.249623	-0.189327	0.152782	0.0479621	0.322361	0.523509	0.313864	0.182633	0.233404	0.104621	0.423118	-0.247013	-0.372839	0.305304	1.14579	0.661953	0.126706	0.635801	-0.0569859	0.077233	-0.0401479	0.699193	0.0761158	0.120583	0.763522	0.189795	0.214705	0.26649	0.25035	-0.0494707	0.168505	0.369832	0.626378	0.0769205	-0.0462789	0.0669326	0.0215042	0.295972	0.108249	0.0114102	0.292181	0.156596	0.0398022	0.094254	0.0829041	-0.00689823	0.013364	0.345468	0.304543	0.177152	-0.0158409	0.210703	0.585304	0.338246	0.242827	-0.270421	-1.05749		-5.11103	prognostic
M5417	1.04052	1.60175	0.0737941	1.06314	0.114628	0.505959	-0.121326	0.350329	0.15317	0.452214	0.000680392	0.416127	0.868304	0.312637	0.315327	0.149908	0.189559	0.163281	0.161272	0.325844	0.275837	0.12578	-0.0397395	0.0179155	-0.0810716	0.198403	0.43811	-0.128027	0.0140002	-0.232015	-0.0511556	0.249598	0.767539	0.346969	-0.25798	0.0112657	0.148547	-0.427042	-0.00590458	0.354433	0.237744	0.252346	0.398382	0.0915976	0.60994	0.000753321	-0.0548542	0.117755	0.0903687	0.538003	0.219299	0.0150967	0.0516355	0.366903	-0.0531967	0.0802862	-0.102914	0.084693	0.0859772	0.253303	0.0656802	0.0770757	-5.88798		-2.624	prognostic
I803	1.1278	2.48163	1.61607	0.243338	0.217658	0.343112	-0.0261213	0.415219	-0.0880168	0.367943	0.26422	0.407657	-0.146178	-0.167552	0.123593	0.140739	-0.018463	0.164423	-0.294097	0.265418	-0.342595	0.214389	0.666672	0.19082	0.10072	0.0531153	0.156963	-0.0970541	0.221016	0.159859	0.322416	0.0585016	-0.032347	0.198011	-0.0778234	0.00963643	-0.0175178	0.210888	0.122	0.0498291	0.363776	0.501213	0.0687258	0.162754	-0.0421444	0.22753	-0.0555725	0.209353	0.0129835	0.359275	0.303555	-0.0562566	0.0120778	0.086087	-0.00789741	0.114322	-0.232342	-0.000660045	0.175716	0.0890996	-0.172308	-0.167703	-1.71661		-4.25293	prognostic
J90	0.824268	-0.345501	3.72809	0.303957	0.269987	2.7348	-0.663283	-0.771081	-0.865211	-0.49449	-0.306092	0.323632	1.2535	1.14248	0.528411	1.0079	2.09312	-0.886383	0.0411441	-0.825555	1.88766	-0.875307	0.690989	-0.634952	-0.422664	-0.878912	0.469918	-0.358919	-0.568691	-0.42674	1.54805	-1.11382	-0.0193955	-0.13176	-0.871	-0.82851	-0.703153	-0.816768	-0.530963	0.568055	-0.760429	0.709757	0.401194	-0.703057	-0.619766	-0.896499	-0.291952	-0.806757	-0.935652	-0.234715	-0.704618	-0.899792	0.312349	0.127855	-0.641082	0.110626	0.308182	0.11703	0.216099	-0.546465	-0.902702	-1.09636	-0.390058	-4.98997	-0.273097	prognostic
K501	-0.282689	0.0930178	0.358145	0.859538	-0.0372043	2.51524	0.125811	0.190848	0.0633848	0.107218	-0.258893	1.36829	0.61889	1.1606	0.0854968	-0.273133	-0.213795	-0.0572288	-0.160601	0.228323	0.0741044	0.0747224	-0.0453595	0.241718	0.380573	-0.187715	0.851343	-0.13074	-0.156646	0.15417	0.259148	0.422238	0.0370113	-0.379647	-0.568761	-0.183653	0.534616	-0.284213	-0.189006	0.682776	0.484328	1.04225	0.24049	-0.0340258	0.185245	-0.0906465	-0.418589	-0.488799	0.079606	-0.289952	0.250186	-0.122554	0.243043	0.0770676	-0.0325326	-0.246388	-0.066181	-0.107258	1.92964	-0.150311	-0.0257318	-0.533954	-1.66648		-4.97801	prognostic
M469	0.315943	3.17906	0.770424	0.410806	1.01943	0.568399	-0.252739	0.209468	0.24063	-0.131994	0.248705	0.559188	0.276868	0.264048	0.806886	-0.128694	0.599068	-0.285218	-0.0101054	0.144529	-0.298328	0.42597	0.00884585	0.150059	-0.00393678	-0.380667	0.749496	-0.280382	0.0243716	0.937136	0.253145	0.0291312	-0.0244924	0.261315	0.522413	-0.0718657	0.491598	0.0102754	-0.131185	-0.0974227	-0.00739441	-0.132247	0.119811	-0.0455448	0.220248	-0.164513	0.0641505	-0.200941	-0.0818083	0.0753389	-0.225002	-0.260051	-0.18312	0.0254629	0.0845655	-0.416415	-0.258686	0.355887	-0.168813	-0.191406	-0.170607	-0.127725	-1.39412	-7.86947	-3.81695	prognostic
G94	0.0266333	0.712581	0.492011	0.0411815	0.628032	0.929328	0.0553653	0.375228	0.320033	0.343335	0.117759	0.0124152	0.206517	0.550849	0.621351	-0.00414703	-0.178851	0.00548797	0.890533	-0.204658	-0.668239	1.62267	0.0453606	0.0436726	0.683013	0.274401	-0.139795	0.0911867	0.195895	-0.0831779	0.255189	0.134447	0.179107	0.212167	-0.0545935	0.422951	0.14778	0.129107	-0.130334	0.164414	0.268905	0.375475	0.631404	0.348768	0.451087	0.224095	0.194089	0.338886	0.221757	0.199321	0.0629888	-0.0996644	0.0985092	0.196616	0.197099	-0.102718	0.1265	0.275303	0.228576	0.160028	0.233005	-0.972286	-3.85384		-3.63696	prognostic
F522	0.507383	0.846807	0.06048	0.567116	0.0895732	0.26867	0.387355	-0.570774	0.165335	0.00352557	0.166312	0.414708	0.279259	0.788215	0.440473	1.78829	0.460412	-0.116164	0.932849	0.199151	0.282204	0.0553148	0.177375	0.16564	-0.0266333	0.0122731	0.380282	0.0402241	0.270288	0.646546	0.20779	-0.0653121	0.355061	-0.0745417	-0.353622	0.0390585	0.513508	0.837255	0.810004	0.464963	0.105576	0.55831	-0.135745	0.103718	0.0053375	-0.0622583	-0.130469	0.193277	0.310096	-0.011683	0.112822	-0.129861	-0.0407534	0.0966433	0.722319	0.0398682	-0.221505	0.153064	-0.312715	0.00217679	-0.0668822	-0.444904	-3.1962			prognostic
Z894	0.544888	1.15504	2.00096	-0.117659	-0.185643	0.722998	-0.731767	0.168314	-0.780139	-0.272634	-0.0146077	0.667991	0.284949	0.00791179	0.21858	4.76446	2.21741	-0.472533	-0.77106	-0.600827	1.55534	0.32336	0.148817	-0.592651	-0.76785	-0.472866	1.13252	-0.930341	-0.214758	0.440592	0.649178	-0.454796	-0.40674	-0.551002	-0.954997	-0.081626	-0.521537	-0.696472	-0.300876	-0.188322	-0.816548	-0.552328	-0.710253	-0.461706	-0.593983	-0.974021	0.768264	-0.434761	-0.298662	-0.369363	-0.646035	-0.590317	1.12178	-0.0630971	-0.809972	-0.820767	-0.496126	0.0427916	-0.586283	-0.638515	-0.347431	-1.20417	0.00105117		-1.80437	prognostic
Z50	2.43599	2.06532	2.57373	0.492404	0.205307	1.35518	-1.01013	-0.925941	-1.01502	-0.335103	-0.390154	1.17668	-0.454741	0.525883	0.0529133	0.962617	1.26447	-1.10057	4.16543	-0.986395	2.38851	-1.20893	-0.426728	-1.18884	-0.675812	-0.959776	0.832032	-1.3775	-0.79699	-0.516331	0.657577	-0.9983	0.838331	-0.932528	-1.14102	-1.20903	-0.760768	-0.897859	-0.471026	0.132624	-0.594308	-0.0766534	0.208401	-0.835154	-1.00517	-1.18751	0.164087	0.0040067	-0.939887	-0.135319	-0.851584	-1.20582	-0.270125	0.319546	-0.702528	-0.269088	0.433814	-0.250381	-0.503724	-0.630056	-1.23341	0.863931	-1.18862	-7.98849	-1.11016	prognostic
E213	-0.115027	0.933455	4.27491	1.21007	-0.837578	-0.799874	-0.786777	0.807609	-0.702445	-0.84686	-0.266649	1.16689	-0.1579	-0.350466	-0.297132	0.0816675	-0.511864	4.82463	-1.21238	-0.123435	1.51266	-0.473718	-0.468109	-0.922357	-0.287246	-0.699961	-0.249012	-1.15687	-0.545205	-0.713769	-0.737167	-0.226052	-0.105945	0.372802	-1.08074	-0.872145	-1.00765	-0.724326	-0.266658	-0.293862	-0.591711	1.10958	-0.878022	-0.837007	0.0831428	-1.11064	1.28754	1.36723	-0.0838401	-0.313901	0.0703333	-0.802968	0.622345	0.0705617	-0.309465	-0.634784	-0.752086	-0.896377	-0.399635	-0.812313	-0.928792	-0.743735	-2.4091		-2.96642	prognostic
D685	0.454086	0.974274	0.394816	0.0727784	0.063158	0.347042	-0.0699536	1.45825	0.124571	0.161728	0.020064	-0.0472723	0.246531	0.22151	0.0995271	0.11956	-0.0501363	0.851244	0.265802	0.0472143	0.0558838	0.180153	0.0945394	0.254557	-0.199733	0.0743441	0.0959832	0.23152	0.0155561	0.0984994	-0.0707627	0.107248	0.521142	0.304941	0.121544	0.184021	0.260442	-0.163786	0.143623	0.225768	0.257252	0.386067	0.0475347	0.764098	-0.038403	0.130341	0.127009	0.433903	0.139067	0.24816	0.167246	0.0946762	-0.0744684	0.0218984	0.474084	-0.046954	0.125817	0.260794	0.0679084	0.223955	0.227096	-0.209378	-0.528701		-2.76673	prognostic
M2566	0.24009	2.22272	0.15642	-0.251295	0.201405	0.499096	0.545187	0.0426642	0.0971676	0.341033	0.401921	-0.0816968	-0.405796	0.215135	0.261008	0.363936	-0.390396	0.504438	-0.052087	0.224887	0.199474	-0.0959501	0.291346	0.283754	0.590855	0.101306	0.549391	-0.0746883	0.217632	0.185252	0.193997	0.489314	0.145746	0.717084	0.246694	0.00959785	0.127105	-0.186828	0.0077678	0.659216	0.201796	0.8807	0.118012	0.0802729	0.52886	0.138383	0.130463	0.209323	0.268778	0.702191	0.233124	0.231356	0.237974	0.0516166	-0.378205	-0.2634	-0.374488	0.699856	0.178884	0.00310033	-0.0496248	-0.269308	-5.76056		-7.05984	prognostic
F31	0.841043	0.860901	2.02758	-0.227207	0.3447	0.263368	-0.330351	-0.249673	0.598744	-0.353541	0.0486343	-0.266006	0.539031	1.8193	1.05249	-0.00936818	0.45441	-0.132656	-0.339555	0.0647827	-0.165144	1.51774	0.652554	0.547145	-0.0610963	-0.34218	0.0680173	-0.378619	-0.419811	-0.218729	-0.381096	0.387261	0.550375	0.406329	-0.556581	-0.301685	0.596897	0.0576097	0.0214336	-0.318265	-0.28376	-0.37888	0.714741	-0.244383	0.239341	0.348024	-0.224988	-0.44454	0.627015	0.296954	-0.227509	-0.341123	0.0499505	0.466783	-0.150725	-0.436906	-0.0252752	-0.0579632	-0.265433	-0.174163	-0.254756	-0.0664945	-0.626224		-0.233349	prognostic
L719	0.353193	0.493095	0.115561	0.184884	0.348747	0.304668	0.347951	0.127335	0.287924	-0.0259728	0.417592	0.271375	0.163283	0.199232	0.0433342	0.120445	0.186453	0.250874	1.26637	0.0402207	-0.0231989	0.138694	-0.0037437	0.298779	0.200406	0.30196	0.657951	0.330927	0.100917	0.601518	0.0957946	-0.062977	0.0570263	0.0506851	0.0913973	0.0904915	-0.0154979	0.268404	0.136812	0.70386	0.0576857	0.285456	0.0711345	0.297438	0.0404675	0.728283	0.269977	0.0739423	0.20111	0.0523445	0.385729	-0.022051	0.261009	-0.0273081	0.172084	0.103694	-0.0543581	0.0410606	0.52285	-0.0735064	0.3128	0.011039	-1.01788		-5.19841	prognostic
M8589	0.0692763	0.108921	1.43934	0.415971	0.206233	-0.0846643	-0.0324625	0.0853252	-0.0476313	-0.0448032	0.154812	0.598215	0.0620207	0.704993	0.483789	-0.110712	-0.0312545	0.323001	-0.33441	0.212492	0.16374	-0.0637317	-0.00986454	0.0163216	0.0685156	0.513226	0.238701	0.0166107	0.15332	0.0567662	0.472381	-0.263345	0.42757	1.23798	-0.145523	0.224418	0.348482	-0.116432	0.381594	0.617559	0.0525665	0.836969	0.18375	0.463007	0.714636	-0.335409	0.656115	0.127546	0.313403	0.21881	0.129685	0.384512	0.568757	-0.0292763	0.03662	0.0730105	-0.351229	0.111419	-0.015668	0.157851	0.122857	-0.408027	-1.36072	-9.70965	-5.03573	prognostic
D06	0.0308624	0.383003	0.323568	0.191234	0.0994964	0.25824	0.278879	0.220483	0.0879651	0.197074	0.169145	0.270905	0.579603	0.253442	0.369492	0.225514	0.0966007	0.131471	-0.0753467	0.390274	0.173078	0.0532315	0.0368198	0.1898	0.394603	0.236587	0.42405	-0.139665	0.157707	0.548236	0.151022	0.0417094	0.253272	0.419225	0.377472	0.360092	0.0211057	0.311007	0.43929	0.0662456	0.21131	0.143258	0.466653	0.12476	0.224528	0.128599	0.11465	0.335737	0.0621827	0.378976	0.234615	0.20355	0.309498	0.0213448	0.342422	0.100816	1.10684	0.182458	0.331463	0.0787996	0.191223	-0.0132694	-1.98915			prognostic
I7080	0.253252	0.698649	1.29408	1.54241	0.0664994	-0.0203623	-0.103592	0.586922	-0.0845695	-0.405694	0.476016	1.80285	2.60767	0.93951	0.800509	1.48542	0.88385	-0.703924	1.46143	0.989541	0.735662	0.17213	-0.504285	-0.268849	-0.0884071	-0.467552	0.176655	-0.205088	0.37494	0.216032	0.165778	0.530729	0.20518	1.16898	-0.0284522	-0.383265	-0.0910848	-0.730331	-0.540769	0.399779	-0.531742	-0.337134	-0.651731	-0.421925	-0.415165	-0.0691316	-0.801957	0.461259	0.279247	0.278663	-0.393052	0.00622159	-0.0265108	-0.578706	-0.391962	-0.17463	-0.751319	0.56023	-0.253812	-0.628204	-0.449993	-2.17466	-5.63116		-8.42665	prognostic
M060	-0.142513	0.0393364	0.519149	0.190801	0.727198	2.61996	0.511346	-0.0952763	-0.0271276	-0.0439691	-0.114961	0.232942	0.0886173	0.949465	1.02521	-0.124674	-0.0636761	0.0159869	-0.434451	-0.195631	-0.116137	-0.300274	-0.145005	0.0701639	0.105576	-0.241419	1.39077	-0.0900332	0.192082	0.362074	-0.0479945	0.273603	0.239591	0.617791	-0.247368	-0.180273	0.0609495	0.268205	-0.287817	1.87198	0.183917	0.464867	0.19366	-0.220964	0.220206	-0.467838	0.0711837	-0.363334	-0.224598	-0.316711	-0.465221	-0.143416	0.265412	0.177509	-0.0881737	-0.353943	-0.24705	0.358418	0.0897008	0.117603	-0.203973	-0.13895	-0.16314		-1.8802	prognostic
N183	-0.649798	1.16921	7.24082	-0.2542	-1.22327	-0.180751	-1.38461	-1.67956	-1.40898	-1.54786	-0.0790212	0.03559	-1.72029	-0.926964	-0.536708	1.70864	0.0146694	-1.44256	-0.627078	-0.76211	1.83738	-1.24912	-1.47382	-0.698666	-1.61381	-0.50091	0.855103	-1.92009	-0.502621	-0.0603922	-1.58877	-1.81059	-1.3159	-1.51154	-1.22363	-0.672561	-0.84526	-1.08789	-1.11506	-1.56124	-1.71589	-1.57376	-1.71774	-1.54854	-1.57624	-1.65275	2.92451	-1.55711	-1.73308	-1.24751	-1.55928	-1.37784	-1.53764	-0.317967	-1.65659	-1.78015	-0.269055	-1.65723	-1.42057	-1.43894	-1.75378	-2.20082	-1.77562	-6.80157	3.84052	prognostic
K921	0.269058	1.4918	3.06636	0.358839	1.23831	0.545644	-0.603965	-0.381701	0.441801	-0.0515127	0.266765	0.866516	0.616239	0.262621	0.528562	0.658427	1.05647	-0.298557	-0.534494	0.0490239	0.617214	0.0683885	-0.235313	-0.359798	0.00242316	-0.364657	0.9753	-0.101315	-0.316112	0.0349911	-0.171886	-0.392431	0.260279	0.254262	-0.144991	-0.372476	-0.407303	-0.339684	-0.363083	0.496929	-0.21504	-0.145743	0.1199	1.22	-0.452272	-0.356588	-0.0388944	-0.467562	-0.262277	0.219015	-0.165927	-0.354461	0.284913	0.239792	-0.187585	-0.16276	-0.12165	-0.392254	-0.331029	-0.363769	-0.49411	-0.0210824	-0.666424	-5.23641	-0.982074	prognostic
C800	0.85645	0.156911	0.864223	0.163408	0.232481	0.736845	0.0388968	0.273108	0.0306744	-0.0170707	-0.013682	0.157956	0.388011	0.446048	0.0846941	0.223595	0.303821	0.0373398	-0.0145946	0.473055	0.0728044	0.2498	0.236867	0.12231	0.106916	0.024019	0.0960168	-0.12877	0.0421245	0.170379	0.631292	0.128501	0.385431	-0.0325412	-0.031845	0.0514224	0.0523442	-0.0501088	0.1508	0.477016	0.088014	0.180657	0.0933238	0.256656	0.0954539	-0.0692563	0.376237	0.1375	0.185016	0.148693	0.112935	0.0436194	0.334027	0.0502977	0.319068	0.281784	-0.111226	-0.0282218	0.235846	0.250483	0.0421268	-0.117221	0.347482	-6.42146	-1.58307	prognostic
M754	0.194779	3.22064	-0.0826901	0.183867	0.623586	0.212384	-0.178453	-0.0319475	-0.127105	-0.156753	0.0429621	0.279385	-0.094975	-0.108575	0.205524	0.244913	-0.0217742	-0.0365873	-0.0227008	-0.0240398	0.192144	0.0403672	0.124162	0.306569	-0.105767	-0.0993903	0.492616	0.0523072	-0.0556859	0.348884	0.188316	-0.0951597	-0.145671	1.59533	0.430494	-0.0627674	0.700587	-0.227773	0.195227	-0.155768	0.0751443	-0.225808	-0.148026	0.229038	0.215631	-0.0850761	0.0629719	0.0995323	-0.130273	0.304439	0.192462	-0.138938	-0.00781148	0.465145	-0.154919	-0.24167	-0.165875	0.854161	-0.1946	0.279384	-0.089513	-0.0680113	-1.17139	-7.33219	-2.35169	prognostic
D510	0.558344	0.852992	1.95535	1.56809	-0.625466	0.63141	-0.25485	-0.394115	-0.122707	-0.259464	-0.377802	0.946923	-0.415892	0.42529	1.11058	1.97321	-0.55673	-0.576501	-0.812631	0.521273	-0.424346	-0.168029	-0.265358	-0.204603	1.29462	-0.485476	2.69476	-0.57887	-0.427056	1.06851	-0.365501	-0.139365	0.325527	-0.203924	-0.668601	-0.130945	-0.5099	0.151545	-0.33305	0.860125	0.458376	0.262515	1.22163	-0.500671	-0.620251	-0.459018	-0.351502	-0.671574	0.160579	1.15843	-0.0728227	-0.165146	0.227679	0.721298	-0.174417	-0.658356	-0.346608	-0.673062	-0.229433	-0.526896	-0.560885	-0.57449	-0.902607	-10.6728	-2.95265	prognostic
R412	0.0342497	0.433697	0.509421	0.246774	0.463922	0.345607	0.114361	0.404497	0.227521	0.176241	0.121397	0.48773	0.198868	0.394086	0.451915	0.546333	0.175111	0.0599717	-0.0492932	0.317581	0.00951762	0.479696	0.137413	0.191725	0.0576605	0.346752	0.246434	-0.178139	0.359924	0.146465	-0.00772749	-0.0698575	0.406377	0.229553	0.045134	0.19409	0.0142731	-0.0831958	0.258611	0.300515	0.0537483	0.0288465	0.403551	0.207399	0.497232	0.175716	0.27149	0.304694	0.349416	0.756375	0.388334	0.157238	0.00458738	0.141402	0.372749	0.418473	-0.131818	0.632871	0.436874	0.25525	0.451365	-0.724229	-3.38747		-4.89609	prognostic
J40	0.596323	0.530595	0.534979	0.385262	0.101201	3.34776	-0.0861834	-0.390451	-0.166724	-0.0679661	0.631251	0.142791	1.3472	1.03386	-0.213631	0.480065	0.930477	-0.276448	0.272045	-0.157889	0.405814	0.120737	0.355847	-0.163187	-0.0911905	-0.386863	0.142568	0.0500612	0.196556	0.109691	1.47903	-0.178589	0.234709	-0.217643	-0.332777	-0.0919931	0.369542	-0.343221	-0.260637	0.529692	-0.192569	0.288504	0.100396	-0.0770638	-0.223102	-0.218541	0.118609	0.177793	-0.197542	-0.28792	-0.16338	0.117544	-0.229569	0.10137	-0.194324	-0.131992	-0.252185	-0.367885	-0.141503	0.0629375	-0.349099	-0.0720426	-2.12229		-2.85762	prognostic
Z993	2.48656	2.85135	2.37755	0.822934	0.381285	1.90511	-1.27622	0.173154	-0.396387	-0.416972	0.72411	0.325221	0.0761364	0.74885	-0.522146	0.130127	2.8157	-0.716204	-0.893281	-0.156012	1.21878	0.58546	1.83186	-1.24742	-0.641431	-0.989568	0.441662	-1.06417	-0.549246	-0.480272	0.379719	-0.90889	-0.68438	0.530253	0.175307	-0.337408	-0.171988	-1.00932	-0.876676	-0.113778	-0.507424	-0.395666	-0.80427	-0.0739914	-0.8324	-0.721634	1.52261	-1.01366	-0.578816	-0.349078	-0.489318	-0.538958	-0.135015	0.64577	0.0717879	-1.05078	-0.676953	-0.775113	-0.106358	-0.761649	-0.559521	-0.222821	-1.91889	-12.3737	-1.46393	prognostic
A499	-0.300642	0.234399	2.39904	0.517896	0.292902	0.5826	0.161068	0.0950461	0.346972	-0.0267185	0.033311	0.818929	0.0385404	0.549363	0.293907	-0.0109811	0.294542	0.391221	0.00753147	0.173185	0.708033	0.0928905	1.1595	-0.0506906	-0.122667	-0.0128426	0.491086	0.0662798	0.19959	0.0931864	-0.00715176	-0.206464	0.127011	0.225257	0.258027	-0.234138	-0.122562	0.0795567	-0.163587	0.114574	0.21994	0.251227	-0.158868	0.194851	-0.0172294	0.0951665	0.00604148	0.447249	-0.156544	0.752754	0.0439616	-0.082927	0.380143	0.391558	-0.0499118	0.0105832	-0.227355	-0.22312	0.0690706	0.105174	0.289676	-0.25252	-2.13514		-2.73634	prognostic
K11	0.255996	0.567836	1.10182	0.63544	0.522498	1.40366	-0.356429	0.0932703	0.131045	-0.153068	0.0909118	0.281132	0.668337	0.199195	0.110212	0.955274	0.209901	0.0547869	0.163226	0.446983	0.573049	0.260514	0.0210314	-0.0835242	-0.013201	0.0171527	0.22144	0.160599	0.308583	0.0504164	0.325334	0.0860437	0.113636	0.074691	0.127496	0.064062	0.0892872	-0.0996682	0.0634124	0.564206	0.0698229	0.0440294	-0.192166	-0.00679872	0.236515	0.051727	0.123397	-0.0296905	0.157506	0.0270111	0.0580105	-0.0165546	0.317947	0.780741	0.328232	0.231654	-0.0863685	0.0556286	0.176795	0.0936938	0.0327628	-0.27814	-1.03365		-3.87646	prognostic
I350	2.04966	4.38755	2.34348	1.02515	0.155098	0.605098	-0.439607	-0.863973	-0.39096	-1.08649	0.508831	1.66063	0.420481	0.419955	0.362509	2.29564	0.671268	-0.942011	-1.13469	-0.609048	2.47047	-0.775197	-0.658394	-0.961807	-0.970623	-0.700888	0.489752	-1.08062	-0.633311	0.338946	-0.751586	-0.995382	-0.862722	-0.817221	-0.760733	-0.908941	1.21608	-0.169022	-0.868826	-0.678804	-0.48337	-0.715413	-0.81674	-0.500275	-0.678752	-0.951083	-0.438395	0.0332254	-0.695826	-0.729685	-0.378166	-0.807872	-0.566847	-0.125017	-0.826451	0.486159	0.559071	0.464704	-0.642964	-0.673746	0.540891	-1.12889	-1.34333	-5.39841	-1.55706	prognostic
G44	0.753391	0.565084	0.230935	0.23839	0.496887	0.492026	0.198903	0.143086	0.0711988	0.182418	0.317023	0.209003	0.128828	0.136406	0.310148	0.236336	0.0963265	0.255101	-0.131151	0.554329	-0.00160563	0.287112	0.123965	0.409621	0.14093	0.153964	0.429903	-0.0840509	0.0844235	0.456384	0.180607	0.144781	0.0856678	0.0501623	0.133201	0.334344	0.221236	0.379878	0.386323	0.174523	0.478912	0.135237	0.0367961	-0.0305079	0.151048	0.233536	0.447763	0.113718	0.157953	0.4112	0.171101	0.212709	0.0157496	0.235239	0.330253	0.102372	-0.0374577	0.085771	0.253271	0.060923	0.0226715	0.139902	-0.876218		-4.11653	prognostic
C77	0.286578	0.323233	0.325696	-0.119794	0.211268	1.57174	0.0111033	-0.124768	-0.030801	-0.120578	-0.152935	0.0267398	1.43303	0.800522	0.160071	0.24075	-0.0172271	-0.0492383	-0.153995	-0.0330113	0.785314	0.167658	0.543993	0.123111	0.248578	-0.112985	0.256062	-0.17421	-0.0890077	0.40739	0.79955	-0.129048	0.0740357	0.0910298	0.290981	-0.0928146	-0.129028	0.0207193	-0.0703929	0.0188911	0.088454	0.283727	0.410489	0.283809	0.190821	-0.180167	0.118415	-0.0798509	-0.142498	0.153913	-0.023826	-0.0225298	-0.0146241	0.413959	0.0707868	-0.0495993	0.388642	-0.150889	-0.0572379	0.0233693	-0.0321923	-0.045244	0.289885	-4.77505	-0.436363	prognostic
H041	-0.0923439	0.232111	0.364765	0.607063	0.403681	0.587855	0.0820852	-0.100634	0.198185	0.173401	0.24975	0.569541	0.058418	0.0418374	0.0872474	0.777063	0.350929	0.0929083	0.700244	-0.0567859	-0.0998049	-0.0913279	-0.0983996	-0.017426	0.253518	-0.00373567	0.329612	0.0883409	0.274187	0.41383	0.566133	-0.0327697	0.147165	0.14006	-0.0414401	0.311543	0.0126981	-0.10247	0.132674	0.325151	0.02188	0.227639	0.206611	0.219668	0.293066	-0.0804318	0.181961	0.130597	0.0808076	0.00547753	0.121388	0.223861	0.191053	0.0508626	0.241475	0.0284115	0.570483	0.0406593	-0.091433	0.339334	0.0668479	-0.188105	0.44162	-3.46264	-1.94663	prognostic
Z906	0.616759	0.715928	1.90748	0.0719829	-0.0562795	0.957342	-0.214784	0.224335	-0.0474506	-0.142105	-0.15034	0.697879	-0.0874881	0.685506	-0.0977439	-0.135412	-0.103059	-0.0890269	-0.298102	0.116809	3.3765	-0.200403	0.307616	0.232841	-0.082315	-0.0821567	0.0415874	-0.267655	0.222594	0.0874089	-0.00099365	-0.23112	0.136763	-0.00535901	-0.412052	0.49303	-0.0776634	-0.212216	-0.166781	-0.15311	-0.159805	0.151095	-0.195645	0.20477	0.0775287	-0.0762566	0.0966395	-0.124968	-0.142171	0.0260099	0.0958543	0.25188	0.21434	0.274289	0.106289	0.0347435	-0.282327	-0.0105873	0.255159	0.112926	0.0457421	-0.198112	-0.458129		-3.84263	prognostic
M480	-0.0945905	4.1775	1.07021	0.0453467	0.611755	-0.00853884	-0.250732	-0.385934	-0.391633	-0.209623	0.0119008	0.666086	0.0498815	0.553418	1.33349	0.755793	0.136271	-0.211312	-0.184757	-0.232581	-0.431455	0.0111471	-0.212182	0.0990569	-0.282929	-0.287765	0.57434	-0.398699	-0.0381789	0.352498	0.000513809	-0.160115	0.481277	0.585097	-0.398795	-0.245452	-0.108061	-0.349486	0.0949806	-0.0909605	-0.187221	-0.3783	-0.0782609	0.0477721	-0.278903	-0.310339	-0.302976	-0.127191	-0.133624	-0.0122496	-0.0525094	-0.12002	-0.195475	0.687746	-0.198261	-0.419643	-0.0451094	-0.031137	-0.162064	-0.240927	-0.402746	0.126076	-0.125046	-4.05654	-1.2339	prognostic
L28	0.384588	0.69537	0.22009	0.260061	0.0793276	0.183048	0.362206	0.079895	0.170493	0.212407	0.242974	0.257615	0.107086	0.26238	0.298566	0.309331	0.0281608	0.256865	0.763468	0.574885	0.588286	0.150293	0.343761	0.114092	0.32794	0.118099	0.302542	-0.0014112	0.198715	0.368636	0.400318	0.520125	-0.014036	-0.0489359	-0.0145138	0.20436	0.24547	0.187305	0.186669	0.248775	0.262734	0.279696	0.178801	0.0875958	0.0550947	0.221759	0.00494741	0.0986467	0.22137	0.442797	0.226296	0.0941818	0.0834905	0.282227	0.02985	-0.0235701	0.026782	0.195892	0.157125	0.482939	0.250662	-0.274864	-1.92314		-2.98217	prognostic
Z953	0.931826	1.14081	1.00048	1.73288	0.360114	1.42447	0.108416	0.115545	-0.206938	-0.266756	0.466092	3.04617	0.233958	0.440054	0.798313	0.59702	1.35081	-0.298912	-0.367362	-0.169529	1.0836	0.0827001	-0.318	0.106834	-0.342458	-0.442424	0.259815	-0.603971	-0.0574321	-0.00128815	-0.267107	-0.21532	-0.321325	-0.501304	-0.506331	-0.359187	-0.267639	0.251748	-0.306252	0.0349259	0.219717	-0.260519	-0.396996	0.260524	-0.271279	0.0345709	-0.419299	-0.0280656	-0.416789	-0.448875	-0.0450821	-0.495234	-0.244073	0.317178	-0.356447	-0.284766	0.107029	0.937951	-0.0287712	-0.263726	0.149527	-0.833346	-1.0253		-2.35977	prognostic
I723	0.278349	1.3028	3.42073	1.2888	-0.223044	1.63374	-1.86922	-1.18908	0.707942	0.191815	0.277624	0.137785	-0.0671352	0.11043	0.104851	1.31314	-0.146703	0.00759561	-0.501605	1.00397	1.32718	-0.882179	-0.57997	-1.18411	0.340473	-0.675854	-0.993398	-0.388593	-0.227056	-1.18444	1.00527	-0.427559	0.111537	0.932513	-0.0995811	0.280675	-1.4118	-0.961945	-1.45363	0.92375	0.304822	1.73831	0.706851	-0.296008	-0.209722	-1.07484	1.14694	0.0806361	-0.00656574	-0.262541	0.408968	-0.624318	0.875444	-0.108778	-0.196158	-0.640979	-0.863774	1.53741	0.0937654	-0.188162	0.745946	-2.55058	-4.63698			prognostic
H549	0.404779	0.35938	1.35244	0.292113	0.229205	0.0499975	0.394472	-0.162556	-0.0357195	-0.0261543	0.789695	0.612556	-0.0223077	0.031006	0.0319256	1.97586	1.16445	0.0582521	-0.0822343	0.192995	0.355009	0.039594	-0.135297	-0.0744478	0.136858	0.150638	0.496856	0.12954	-0.0679859	0.457399	0.579829	0.360809	-0.0104196	-0.110797	0.0625525	0.0638268	-0.066681	-0.109165	0.181867	0.107393	0.122917	0.169501	0.128532	0.0163882	0.116739	0.019115	-0.0659513	0.11185	-0.0666673	0.0033547	0.124884	0.112776	0.228165	0.11126	0.132549	0.0808211	-0.0795401	-0.151659	0.0185926	-0.132562	-0.124356	0.134013	-0.359586		-2.98195	prognostic
A090	0.30466	0.242898	1.46088	0.133607	0.729253	0.870801	0.216301	0.160708	0.0807762	-0.10819	0.583781	0.0903144	1.47141	0.290226	0.0846401	0.58352	0.6309	-0.166115	-0.179648	0.273395	0.519749	0.138446	0.00763785	0.285642	0.0249959	0.380748	0.550204	-0.0548919	0.0922828	0.362631	0.193882	-0.285	0.0821727	0.376832	-0.201184	-0.0111566	0.210938	0.202588	-0.0399542	0.138434	0.0464135	0.0282778	-0.0368556	0.134152	-0.0756906	-0.0442149	0.241368	-0.170475	0.168339	0.0755134	-0.14251	0.393435	0.199745	0.68837	0.455218	-0.295391	-0.183692	0.335299	0.00326373	-0.0952197	0.0304404	-0.232028	-1.83763		-2.67247	prognostic
G40	0.569103	0.155133	0.591844	0.247107	3.04045	-0.02587	-0.549008	-0.351135	-0.294629	-0.459104	0.405049	0.779188	-0.225775	-0.0872029	0.0920987	-0.00505714	0.436389	-0.0363312	-0.365436	-0.287367	0.953558	2.17427	-0.146922	-0.413002	0.0557644	-0.248151	-0.321323	-0.307533	-0.124026	0.0177419	-0.116089	-0.189339	0.137605	0.212725	-0.565243	-0.367336	-0.110162	-0.366531	1.26107	0.0391398	-0.304556	-0.11444	-0.00721588	0.14775	-0.259279	-0.430136	-0.203855	-0.267871	-0.0642339	0.745105	0.555305	-0.342073	0.669523	0.345974	-0.284362	0.137985	-0.134828	-0.338997	0.00439336	0.550352	-0.452095	0.306571	-0.520786	-4.08057	-0.0277793	prognostic
I259	0.844374	4.25126	1.91937	4.97034	0.586934	2.7297	-0.829448	-1.70873	-1.19601	-2.65791	0.568984	3.51139	1.38429	0.105062	-0.408428	3.3236	1.29649	-1.4354	-0.51342	-0.168875	1.66751	-2.48082	0.472468	-1.21208	-1.95866	-2.19159	-0.542849	-2.37123	-1.36265	-0.889114	-0.889036	-2.45777	-1.83547	-1.50899	-0.327193	-2.23606	0.494245	1.30919	-2.2956	-1.75369	-1.73325	-2.07854	-1.06014	-2.06669	-2.45126	-1.88442	-0.973711	-0.974392	-1.53917	-1.21726	-1.46982	-1.75063	-1.21519	-0.696231	-1.29377	-0.849096	0.369718	-0.225915	-1.96449	-1.70791	-0.212703	-1.93007	-2.38271	-5.44359	-0.365077	prognostic
C73	0.169551	0.447833	0.188796	0.240607	0.196147	0.30321	0.0202726	0.126157	0.147406	-0.016361	0.316934	0.217305	0.346642	0.114064	0.459104	0.105113	-0.0253798	0.120742	-0.0278687	1.04964	0.10268	0.137712	-0.0928092	0.0123483	0.466488	0.114399	0.163047	-0.0135365	0.018349	0.188091	0.209138	0.058459	0.296039	0.127276	0.048606	0.125235	-0.0153592	0.0157619	0.285192	0.0200512	-0.107362	0.337323	0.868517	0.397029	0.194975	0.124111	0.214138	0.14085	0.249031	0.240053	0.186721	0.0861715	0.438157	0.45374	0.482482	0.499677	-0.152549	0.216029	0.0808381	0.336014	0.193111	-0.293289	-0.371234		-1.65366	prognostic
R233	0.395928	0.421591	1.56449	1.04935	0.242639	0.393725	0.0912052	0.121228	0.651498	0.218641	-0.0886152	0.565643	-0.0377171	0.234895	0.00191025	0.101591	0.0393803	0.0690372	-0.196485	0.381711	0.293996	0.364285	0.533486	-0.0303077	0.130794	0.095614	0.215113	0.0820812	0.146776	-0.0197221	0.150289	0.106348	0.09724	0.0739891	-0.0270009	0.035844	0.262771	0.195286	0.106659	0.177136	0.847153	0.276797	0.0423956	-0.0566437	0.447908	0.0143327	0.674238	0.0861342	-0.0231789	0.434456	0.154648	-0.0107564	-0.0187446	0.179593	0.188549	0.0738686	0.058962	-0.0181288	0.151433	0.406599	0.210714	0.0665381	-2.57289		-4.21969	prognostic
M254	1.41122	2.4359	1.68504	0.0637813	0.424781	1.64076	-0.281189	0.187299	-0.113363	-0.0459869	0.0154192	0.764053	-0.210483	-0.103947	0.472188	0.0291017	0.115971	-0.260297	-0.0819413	-0.0697172	0.430998	-0.277798	-0.237627	-0.17005	0.0896708	-0.0987153	1.14807	-0.312194	0.0849866	0.885415	-0.0322458	0.257672	0.210928	-0.030091	-0.177496	-0.0840047	-0.0828707	-0.33593	-0.159808	0.161723	-0.295839	-0.137757	-0.0147352	0.146052	-0.256586	-0.361614	0.174938	-0.247937	-0.239913	0.0687575	0.585718	-0.249372	-0.0693183	0.113103	-0.103463	-0.239446	-0.298026	-0.458889	0.224153	-0.151483	-0.263524	0.799389	0.212218	-6.50742	-3.11908	prognostic
H57	0.533507	0.578897	0.837538	0.47659	0.0329371	0.195653	0.199222	-0.0944255	0.250424	0.182486	0.962647	0.644575	0.0656431	0.0661987	0.124506	0.297426	0.198394	0.215489	1.17761	0.466204	0.263296	-0.0758	0.117721	0.139081	0.194186	0.0186334	0.0338857	-0.0526463	0.149228	0.247602	0.101399	-0.0333288	-0.0574729	0.264954	0.0969962	0.15449	0.151853	0.292614	0.249758	0.0958675	0.153229	-0.043784	0.0886624	-0.0809778	0.12943	0.105477	0.192172	-0.0433858	0.265906	0.242217	-0.0105899	0.172456	0.0458524	0.198651	0.177352	0.154373	-0.177409	0.0723846	-0.0551744	0.0154883	0.110018	0.0654073	-0.144925		-1.56426	prognostic
D010	0.278121	0.26274	0.0755845	0.139292	0.145114	0.299198	0.514368	0.249483	0.0226047	0.0360234	0.301716	0.103589	0.18764	0.116529	-0.0157057	0.00929765	-0.0311313	0.266093	1.12175	0.0824258	0.178362	0.123908	0.0570773	0.216164	0.370085	0.128544	0.150537	0.114341	0.200979	0.443725	0.0852828	0.358357	0.659075	0.307217	-0.0794387	0.0515001	0.324579	0.494056	0.387377	0.175826	0.179443	0.245509	0.186425	0.0223886	0.211623	0.207932	0.190235	0.131594	0.648419	0.284931	0.323459	0.104213	0.280605	0.269707	0.00464982	0.329889	-0.000861021	0.179291	0.281108	0.184266	0.437985	-0.229401	-1.90473		-2.76465	prognostic
C482	0.147658	0.346461	0.269443	0.428411	0.303305	0.261572	0.102378	0.175566	0.364747	0.189692	0.384881	0.400008	0.354462	0.2872	0.441413	0.332788	0.158059	0.223407	-0.134782	0.327754	0.541947	0.0843242	0.256442	0.324692	0.269242	0.329214	0.249287	-0.0291354	0.479625	0.018719	0.153925	0.204734	0.110168	0.0852864	0.164313	0.320948	-0.068749	-0.0517045	-0.0756448	-0.0264978	0.188738	0.415046	0.244615	0.0773868	0.287867	0.461949	0.307611	0.334757	0.347261	0.491976	0.226277	0.543082	0.165559	0.121076	0.276229	0.266944	-0.0116267	0.0171748	0.584038	0.222073	0.0892088	0.0442189	-2.04978			prognostic
M948	0.0983077	1.50372	0.214477	-0.0975883	0.243238	0.77354	0.145631	0.74056	0.0534458	0.508475	0.0335456	0.111084	0.249556	0.307512	-0.143413	0.19346	-0.0427881	0.359912	0.435969	0.162464	-0.0304958	0.185627	0.465178	0.488296	0.246167	0.265851	0.17875	0.0594978	0.243266	0.0753062	0.234578	0.155329	0.103472	0.0947814	-0.105634	0.687948	0.140846	0.0444934	0.176305	0.134069	0.217926	0.269854	0.151339	0.360626	-0.111248	0.29169	0.0843464	0.110886	-0.144926	0.51113	0.202465	0.447608	0.262536	0.211463	0.146925	0.128045	0.0792851	-0.0848517	0.353286	0.269994	0.145887	-0.0250837	-3.35043		-3.01657	prognostic
Z080	1.00164	0.137897	0.597074	0.202268	0.244474	0.818009	0.0339598	-0.263873	0.157114	-0.100819	-0.191745	1.02071	-0.114646	0.067884	0.122097	0.235278	-0.047328	-0.191895	-0.490645	-0.170985	2.8876	-0.212898	0.111446	0.0172331	0.302934	-0.196826	0.58318	-0.35647	0.00394685	0.208136	0.580709	-0.214462	0.179999	-0.215982	-0.340247	-0.224419	0.237536	0.237848	0.311112	-0.0902731	-0.261678	0.102829	-0.164777	0.0606876	0.0866647	-0.319203	0.0694564	-0.0642628	-0.0857995	0.116978	-0.0284252	-0.122105	0.26201	-0.0477465	-0.277099	-0.320047	0.0516011	0.277371	0.240178	0.379548	-0.16182	-0.144155	-0.18246	-2.21056	0.288932	prognostic
J988	0.307259	0.115431	1.39468	0.316688	0.0377092	1.55864	-0.286473	-0.213786	-0.01459	-0.42371	-0.0906204	0.825677	1.70797	1.27372	0.662629	0.370273	2.05133	0.0134509	-0.261384	-0.337387	0.391127	-0.202957	0.252778	0.0731663	0.120352	-0.106993	0.390632	-0.198852	0.335504	0.459153	1.09297	0.195685	-0.212512	0.0664336	-0.259898	-0.388976	-0.424276	-0.246331	-0.27657	0.0171406	0.00261872	0.310948	0.123582	0.261303	0.00968498	-0.249501	-0.136012	-0.327213	0.0108396	0.573395	-0.217283	-0.390989	0.144412	-0.0317138	0.028706	0.0503047	-0.400359	-0.542662	0.00605347	-0.186813	-0.254664	-0.234725	-0.972322		-1.03913	prognostic
M349	0.215523	-0.0817136	2.11618	1.15421	-0.0662397	0.0718218	-0.270435	-0.569187	0.0703421	-0.218331	0.0283715	0.442284	0.262874	0.587466	0.0714753	-0.153785	0.635159	0.150266	-0.209321	0.128564	-0.356123	0.044969	0.244886	-0.0913436	0.126375	-0.259949	0.732411	0.443299	0.231096	0.463517	-0.189816	-0.264379	-0.153785	0.0969376	-0.0940525	0.276331	-0.0285895	-0.115947	-0.0100939	0.159143	-0.142463	1.62519	-0.121202	0.00918496	-0.297906	-0.451661	-0.117239	0.643129	0.0859771	0.0480687	-0.0416791	0.507229	-0.162766	0.303567	0.0455263	-0.0940256	0.0808394	-0.04213	0.547923	-0.0943805	0.106318	-0.188041	1.03667		-0.8946	prognostic
G82	0.0126517	0.750279	0.84932	0.449688	0.33297	0.871927	-0.300387	0.19044	0.304817	0.127882	0.381459	1.41474	-0.0468455	0.374231	-0.0772536	-0.0276341	0.48756	-0.0327988	0.0376422	0.324211	0.50149	0.437112	0.534464	-0.0514069	-0.173299	0.0249583	0.0304212	0.180265	0.301102	0.0717594	0.334282	-0.183952	-0.0469316	-0.196753	0.132218	0.0821143	-0.210925	-0.135578	-0.0218191	-0.104582	-0.141914	0.35162	-0.110279	0.0355592	0.203051	0.17615	1.24855	-0.073112	-0.0310033	0.133706	0.16042	0.175909	0.527954	-0.0621489	0.13548	0.276516	-0.0230873	-0.158592	0.380696	0.126476	0.0518455	-0.16301	-0.842884		-1.10779	prognostic
I679	0.692638	1.23793	3.51881	3.46789	0.386906	0.811491	-0.58798	-0.693577	0.828313	-0.957143	0.790226	1.74717	0.286032	0.0457117	-0.0728888	2.12377	2.00101	-0.474785	-0.787295	-0.436564	2.19424	-0.672889	-0.385033	-0.723508	-0.66895	-0.553923	-0.290621	-0.924703	-0.878628	-0.356702	-0.318729	-0.857678	-0.170631	-0.0643584	-0.0729672	-0.763511	0.160586	-0.140597	-0.641954	-0.413786	-0.625868	-0.450591	-0.575875	-0.769076	-0.732627	-0.540212	-0.384645	-0.687707	-0.49273	-0.101388	-0.599996	-0.6834	0.00146993	-0.388167	-0.458844	-0.143278	-0.139799	-0.596561	-0.812681	-0.237009	-0.606239	-0.0630754	-1.10336	-5.45157	-1.32844	prognostic
F402	2.4728	0.138799	0.576098	0.261842	0.468898	1.14239	-0.175842	-0.334967	0.0186502	0.0106399	0.534926	0.178632	1.03879	0.128869	-0.0311084	0.187596	0.838255	0.180149	1.6039	0.32357	-0.172844	0.0957845	0.537754	-0.00295377	-0.0456369	-0.0720857	-0.0500015	0.00749232	-0.224906	-0.029574	0.577101	-0.202144	0.0151091	0.302103	-0.246972	0.0663658	0.048039	-0.221444	-0.166697	0.339143	-0.189102	0.0308708	0.136951	-0.0669946	-0.163459	-0.069414	0.167358	-0.0206904	-0.151376	0.0734711	-0.0429852	-0.0620668	0.124485	0.133764	0.00216004	-0.0888569	-0.0126668	-0.05868	0.37357	-0.04345	0.0210721	-0.339853	-0.107771		-3.4497	prognostic
D751	-0.797853	0.0586126	0.977735	-0.43012	-0.852899	0.603974	0.717477	-0.276459	0.225117	-0.290478	0.088299	-0.287536	0.287738	0.388101	1.59758	-0.817363	0.436357	-0.84439	-0.718495	-0.274496	1.60054	-0.834818	0.497589	-0.866258	1.09146	-0.60762	1.08553	-0.865011	-0.217001	4.83863	-0.574541	-0.425612	-0.466732	-0.767855	0.0607699	-1.08037	-0.740255	0.93284	-0.710452	0.783102	0.953327	-0.290766	2.03182	-0.777789	-0.668761	-0.949375	0.322961	-0.794219	-0.722771	-0.253254	-0.268333	-0.753895	-0.386024	-0.128857	-0.533526	-0.098456	-0.83697	-0.881855	-0.6053	-0.697564	-0.957621	-0.685834	-3.25373		1.45744	prognostic
N202	1.05341	1.22354	0.206417	0.137063	-0.264988	0.377812	-0.169743	0.100262	0.0195662	-0.151674	0.40698	-0.0338299	0.212319	-0.088008	-0.0163606	0.471505	0.210741	-0.146826	-0.259854	1.71587	2.54745	-0.0994984	-0.279029	-0.0136435	-0.0199909	-0.142994	-0.26867	-0.214607	0.0867298	0.0451978	-0.110503	-0.0371973	-0.238929	-0.23157	-0.221375	0.194124	0.192779	-0.201905	0.394622	-0.18586	-0.0796047	0.687375	-0.210796	0.0617325	0.587844	-0.21486	0.549789	0.616771	0.35138	-0.144505	0.037799	0.607586	0.54032	0.168768	0.5489	-0.347925	-0.162028	-0.104863	-0.152765	-0.196177	-0.0789683	0.0377489	-1.00283		-1.42099	prognostic
C442	0.027135	0.204332	0.273624	0.0534035	-0.0464801	0.0484057	0.0470225	0.498146	0.0829133	0.0595012	0.317399	0.262207	0.220453	0.108478	0.426939	0.319494	0.252966	-0.0857613	-0.0705986	0.146322	0.294993	0.126633	0.0605172	0.128683	0.0157735	0.0549282	0.0959425	0.445025	0.0543522	0.349541	0.111396	0.0936644	0.15428	0.977034	0.956632	0.184504	0.147939	0.049315	0.377366	0.128581	0.0354968	0.127276	-0.062649	0.0648258	0.609579	0.0495636	0.38638	0.0797365	0.233766	0.0508119	0.0977058	0.0722377	0.0798942	0.34488	-0.0916289	0.0684332	0.660831	-0.0859756	0.142584	0.210158	0.0880199	-0.279668	0.342746	-9.91741	-0.981392	prognostic
M8795	0.00114628	0.102388	1.52396	-0.03529	0.486443	1.43877	0.361619	-0.154044	0.694193	0.0281255	0.0608961	0.214802	0.00544413	0.0489342	0.764226	0.134976	0.198255	0.114494	0.088048	0.183681	-0.0833806	-0.0731435	0.173038	0.0811359	0.473235	0.0241089	0.77275	-0.0551016	-0.213379	0.517779	0.095974	0.0386699	0.114059	0.0117732	-0.17523	-0.0531998	0.0384613	0.395236	0.13257	0.449327	-0.0211407	0.612537	0.319029	0.393055	0.28629	0.403677	0.277339	-0.0268923	-0.0537975	0.066443	0.115135	0.181737	0.575195	-0.0869696	0.195223	0.191756	-0.00121022	-0.213963	0.374571	0.0911164	0.0640741	-0.268008	-1.62984		-3.12474	prognostic
C23	0.592886	0.675216	0.422126	0.0750393	0.962338	1.51728	0.688671	0.493688	0.17778	0.177389	0.135218	-0.0340012	-0.151476	0.180527	-0.299884	0.712254	0.276079	0.174137	-0.352728	0.119282	0.0481397	-0.165628	0.103132	0.538656	0.43016	0.107249	0.332667	-0.0324327	0.0874206	0.245436	0.0968172	0.301812	0.413394	0.541795	-0.00146792	0.0799158	0.155879	0.372442	0.206531	0.142665	0.408773	-0.0723804	0.0366647	0.0491589	0.45645	0.342077	-0.0330206	0.257874	0.143106	0.169235	-0.00748175	0.316965	0.828068	0.109537	0.134661	0.222261	-0.192198	0.21637	0.097335	0.0431389	0.210582	-0.481498	-5.02515		-4.68699	prognostic
M7989	2.53826	2.52148	1.67924	0.321697	0.765673	2.2326	-0.335572	1.86281	0.959823	-0.554958	0.0403062	0.414108	1.4067	1.23022	0.40965	1.93332	-0.0683115	-0.189831	-2.21221	-1.36987	-0.250269	-0.864657	-1.77611	-0.366914	-0.653501	0.255961	1.05821	-1.05796	-0.0117717	1.33274	-0.141826	-0.435441	0.436288	0.235311	-1.31988	0.0226385	-0.80944	0.429819	-0.434399	0.292757	-0.613708	0.999263	-1.31484	-1.18677	-0.630815	-0.443828	0.0479917	-0.143088	-0.388052	-0.617647	0.603432	-0.146261	-0.0266407	0.994637	-0.442287	-0.615291	-0.871059	-1.08037	0.417777	-0.0514296	-0.240033	-1.78991	-6.63046		-13.0985	prognostic
I639	0.790054	1.81106	3.61568	1.43669	0.376913	0.676955	-0.405713	-0.568219	-0.675393	-0.730088	0.387456	1.10654	0.533486	0.00384401	-0.343479	2.9901	0.918982	-0.637776	-0.727557	-0.333666	2.49531	-0.69314	-0.069025	-0.736744	-0.29989	-0.511427	-0.0281368	-0.971976	-0.488251	-0.175827	-0.460644	-0.728891	-0.0477645	-0.679587	-0.638614	-0.730633	1.47364	-0.637432	-0.557925	-0.582917	-0.277066	0.289631	-0.351938	-0.573009	-0.425465	-0.775619	-0.356295	-0.565982	-0.691818	-0.299784	-0.439805	-0.594808	-0.220716	-0.553262	-0.167114	0.216336	0.467613	0.663758	-0.785735	-0.46952	-0.677565	-0.442949	-0.929744	-4.66465	-0.316104	prognostic
R748	0.0473502	-0.217382	2.20763	1.25442	0.600468	0.283245	-0.11444	0.0331467	-0.174938	0.12998	0.768366	0.470114	-0.0888701	0.207254	0.0124444	1.07982	0.707543	0.0525188	0.570183	0.243323	0.986751	0.289119	0.151237	-0.172192	-0.0969459	-0.11315	-0.249981	-0.0758076	0.34048	-0.0793959	0.313093	0.392378	0.22538	0.270128	-0.154784	0.212084	-0.176971	-0.313825	-0.134791	0.226763	-0.0273551	0.715457	0.0799997	0.651283	-0.10564	-0.208186	0.145727	0.131037	0.164321	0.23681	0.139506	-0.0386952	0.0405865	0.0413678	0.430351	-0.115983	-0.172283	-0.339339	-0.142527	-0.062571	-0.0971421	-0.264591	-1.67801		-2.42829	prognostic
I270	0.119619	1.81255	3.50817	1.49924	0.766674	0.169298	-0.366681	0.355846	0.122364	-0.51165	0.743027	2.10281	-0.316205	0.976439	0.429556	1.06501	1.50245	-0.60659	-0.726515	-0.725939	2.62351	-0.351819	0.00936111	-0.427406	-0.47616	-0.692864	0.0476359	-0.912255	0.685441	0.204398	-0.108763	-0.513565	-0.111644	-0.561149	-0.748738	-0.479813	-0.279871	-0.231727	-0.00579527	0.479888	-0.641211	-0.000160726	-0.756607	-0.522935	-0.6345	-0.174876	-0.617207	-0.644878	-0.79669	-0.430489	0.376164	-0.385467	-0.309385	0.0879072	-0.388013	-0.522379	-0.188668	-0.76594	-0.1334	-0.177537	-0.616834	-0.630219	-0.905289		-1.19737	prognostic
M0599	-0.140209	0.312549	1.34495	-0.137631	0.351926	3.56527	-0.0635282	-0.046824	-0.194648	-0.382968	-0.930585	-0.0650963	0.226089	1.43699	0.723663	0.0552586	-0.631393	-0.135661	-0.552419	-0.617406	-1.68163	-0.262775	0.683957	-1.1409	-0.671847	-0.334166	0.10366	-0.851284	-0.296003	-0.431242	-0.284916	0.0458029	0.364581	0.116126	-0.853197	0.0944747	0.197565	-0.492549	-0.299258	0.579354	0.128571	1.65589	0.213879	-0.220173	0.0186359	-0.559666	0.470777	0.0464931	-0.203802	-0.265375	-0.316809	-0.432267	-0.350431	-0.635667	0.287681	0.578559	-0.886502	-0.856167	0.35503	-0.662775	-0.574435	-1.82769	4.08826		-7.60448	prognostic
K801	3.73742	5.32487	0.384939	-0.151583	0.940768	2.05391	-0.405821	-0.541517	-0.958832	-0.878162	-0.128229	-0.445561	0.0287531	-0.28707	-0.536356	-0.770176	-0.16213	-0.88804	-0.534928	1.25266	-0.954698	-0.333526	-0.32457	1.47713	-0.165396	-0.959346	0.0206674	-0.82487	-0.878588	-0.0644336	-0.514754	-0.877793	0.247902	-0.80172	-0.317307	-0.679309	0.255234	-0.610713	-0.945704	-0.803478	-0.421434	-0.782557	0.0361526	-0.313059	-0.704083	-0.192694	-0.139731	-0.965586	-0.775159	0.0942208	-0.594028	-0.597099	-0.114286	-0.509644	-0.412151	-0.857436	-0.352955	-0.324045	-0.499427	-0.49341	-0.851575	-1.44829	-1.8825	-5.46732	1.1005	prognostic
E834	0.828719	0.859314	2.2259	0.384899	0.494784	1.44317	-0.434002	-0.409706	-0.170013	-0.909059	-0.170023	1.62953	0.280318	0.78911	0.637053	4.02013	0.445257	-0.692743	0.898293	-0.656674	1.38544	-0.804023	0.407975	-0.641405	0.326895	-0.485082	-0.129627	-0.819839	-0.609715	0.0628651	-0.452104	-0.800224	0.634919	0.144368	-0.822141	-0.6342	-0.86488	0.279543	-0.880202	0.431062	-0.353047	-0.564318	2.01107	0.267761	-0.604984	-0.812929	0.419758	-0.681503	-0.700038	0.338853	-0.331337	-0.897143	-0.619175	0.363323	-0.70266	-0.535198	-0.857075	-0.578058	-0.426076	-0.859177	-0.972821	-0.717876	-0.823601	-6.89181	-1.53611	prognostic
M4782	0.510775	2.74578	0.792868	0.0892865	0.633884	0.939369	0.208276	-0.276624	-0.172884	-0.176698	0.155344	0.439812	0.139757	0.372757	0.525084	-0.264698	0.483167	-0.189914	-0.307428	-0.0423567	-0.0905313	1.08013	-0.12906	0.239434	0.0890298	-0.169414	0.532686	-0.19618	0.063522	0.337727	0.307825	-0.0854699	-0.0989833	0.123551	-0.00351595	-0.168159	0.311738	0.0170611	-0.109813	-0.135546	-0.113006	0.0778491	0.132777	-0.135337	-0.013677	-0.20626	-0.0129546	-0.0152006	-0.0802677	0.262842	0.209482	-0.244025	-0.0510505	0.181622	-0.0873833	-0.278139	-0.166556	0.339544	-0.189278	-0.0700519	-0.183696	0.331	0.0488433	-5.03876	-0.717142	prognostic
K91	0.453926	0.614322	1.29519	0.294949	0.587247	2.56716	-0.309158	0.158892	-0.407307	-0.188037	0.0930645	0.909404	0.325015	1.34019	0.0782902	-0.0166958	0.369825	-0.31141	0.0876235	-0.176821	0.752215	-0.131845	0.61219	0.00185366	0.186844	-0.280232	0.670524	-0.407835	0.00729478	0.162331	-0.266045	-0.0654591	-0.126723	-0.103095	-0.298652	-0.242955	0.209608	-0.184664	-0.133028	0.275881	0.286501	0.762365	-0.251705	-0.252444	-0.346437	-0.16828	-0.0558946	-0.122479	-0.0882877	-0.00265365	-0.15531	-0.153339	0.622362	0.456709	-0.164207	-0.216251	-0.378011	-0.386764	0.341409	-0.283334	-0.0752676	-0.265446	-0.0749118	-7.29626	-0.212492	prognostic
M1300	0.696452	1.81519	0.915032	0.32362	0.321125	0.485772	0.163927	0.268194	0.162107	0.212018	0.216989	0.224212	0.163689	0.366288	-0.171775	-0.0537772	0.330293	-0.059656	0.146796	0.254925	0.389304	0.184315	0.474428	0.182142	0.164779	0.199389	0.148063	0.0880195	0.054811	0.121313	0.0883401	0.38706	0.214537	0.0727365	0.0357687	-0.0392234	0.511448	-0.0117665	0.323213	0.228583	0.174158	0.0532052	0.231848	0.0768034	-0.0823767	0.0220139	0.56206	0.408957	0.136141	0.427472	-0.0113746	0.287241	0.423208	0.0448358	0.00859758	0.0227088	-0.0818043	0.0550958	-0.0409383	0.37009	-0.00204432	-0.27163	-2.80742		-4.29128	prognostic
E049	0.33951	3.21286	0.727105	0.297923	0.143953	-0.0620152	-0.186885	-0.117075	-0.0803229	0.0280288	0.585428	0.298356	0.521396	0.108079	0.234819	0.328883	0.272265	0.21047	-0.279672	0.41849	0.205109	-0.0571596	0.63678	-0.0980356	0.955951	-0.119903	-0.173658	0.170485	-0.0947886	0.0774377	0.0515359	0.0226565	0.330778	0.0794072	-0.0543715	0.0225662	0.21445	-0.115988	0.281921	-0.0250717	-0.0460123	-0.158128	0.375665	-0.149127	0.0891902	0.508449	0.210106	-0.164414	-0.00457365	0.392824	0.00683247	0.362567	0.322412	0.00650921	0.181223	-0.288137	-0.121282	-0.225637	0.107046	0.131491	0.0711461	0.070918	-2.36124		-5.28128	prognostic
H520	0.108278	0.286267	0.156934	0.223714	0.21566	0.496203	0.178315	-0.203001	0.188303	0.181089	0.0711754	0.356521	0.174207	0.129685	0.17499	0.231904	0.318352	0.277034	1.04081	0.271883	-0.025735	0.279291	0.15604	0.341538	0.128115	0.0882864	0.242295	0.231182	0.506573	0.160465	0.223295	0.2131	0.143833	0.224597	0.382275	0.326607	0.0774731	0.221539	-0.0661518	0.134163	0.196672	0.194803	0.150744	0.13781	0.151911	0.0715881	0.109213	0.118173	0.247082	0.18165	0.0761112	0.13369	0.477161	0.257081	0.292972	-0.00765784	0.41056	-0.00289852	0.296589	0.0822278	0.0922385	0.0939724	-1.14948	-11.3099	-1.51054	prognostic
G992	0.840933	1.65891	0.553563	0.0704297	0.50995	0.817517	-0.0257197	-0.0617602	-0.173618	-0.0254491	0.296611	0.0477932	0.509391	0.415671	0.273013	0.478604	0.472445	0.0232552	-0.184971	0.151781	0.893869	0.613992	0.898206	0.254027	-0.144852	0.155613	0.0994623	-0.0651984	-0.0422743	0.358331	0.37653	0.150334	0.082542	-0.0390462	-0.158294	-0.0901172	-0.00528166	-0.164045	-0.00713811	0.185918	0.018476	0.242056	-0.0804623	0.021256	0.0271236	-0.109399	0.0829449	0.0721264	0.0163611	0.333484	-0.0830066	0.0640137	0.0814048	0.239647	-0.0264966	-0.046048	-0.159267	-0.00864608	-0.121535	0.0299261	0.11014	0.766882	-0.51897		-2.47556	prognostic
D251	0.524346	0.41462	0.129214	0.186483	0.123901	-0.035487	0.143082	-0.0456151	0.0243054	0.126045	0.314513	0.155269	-0.130837	0.026357	0.539213	0.182488	0.360425	0.0614772	1.29683	0.567071	0.604761	-0.161421	-0.0183558	0.147178	1.89798	0.0855668	0.834538	-0.0775269	-0.190394	0.346906	0.0135326	0.0483986	0.151184	0.0936857	-0.11871	-0.0252691	0.0983176	0.134176	-0.00695281	0.255429	0.0460167	-0.079425	0.701927	0.0256038	0.00636465	0.262007	0.118199	0.264145	0.133823	0.361262	0.0467274	0.272821	0.108257	-0.0269906	0.164611	-0.253121	0.113818	-0.125362	-0.210781	0.421115	0.314772	-0.545788	0.528388			prognostic
D36	0.109465	0.340874	0.606698	0.156565	0.27157	0.119474	0.248021	-0.0102257	0.269929	0.37878	0.427857	0.288769	0.301372	0.342048	0.173781	0.0889152	-0.0298444	0.0058765	0.590222	0.161706	0.0130427	0.145457	0.590404	0.353468	0.203365	0.147355	0.191141	0.415196	0.210609	0.397584	0.269858	0.531528	0.299208	0.157567	0.12238	0.00136211	0.295194	0.0663023	0.0620208	0.187863	0.165614	0.341413	0.10866	0.404564	0.578297	-0.128934	0.225514	0.188811	0.378997	0.320854	0.214284	0.174774	0.26397	0.234793	0.224289	0.350915	0.026536	0.14552	0.268246	0.0691431	0.369314	-0.223614	-2.41848		-4.99651	prognostic
H49	0.161544	0.335021	0.515879	0.685273	0.154719	0.172105	0.128799	0.0925589	0.1432	0.227971	0.204487	0.43932	0.22207	0.44963	0.34571	0.89258	0.198732	0.242382	-0.116805	0.309195	0.140765	0.084766	0.256293	0.348831	0.0950188	0.141408	0.0666567	-0.0185677	0.161527	0.157577	0.317455	0.214991	0.438041	0.185135	0.231626	0.113419	-0.0491499	0.134703	0.231271	0.273915	0.466452	0.323905	0.0443854	0.0790386	0.102799	0.0022277	0.218219	0.129685	0.379443	0.176738	0.131857	0.269289	0.116028	0.00818763	0.227944	0.0965911	-0.0926737	0.363142	0.256366	-0.00969192	0.0687179	0.103688	-1.03774		-1.99723	prognostic
Z968	1.92756	1.55408	1.31439	0.724942	0.280902	2.45342	-0.182954	0.292605	-0.113735	0.0478459	0.113008	0.40061	-0.20359	-0.0705584	-0.000337274	0.468241	0.805137	-0.304332	1.15438	0.190318	1.3259	-0.163145	-0.0408741	-0.154461	-0.103589	-0.244144	0.319056	-0.462793	0.159319	0.163749	0.0795778	-0.0808475	0.283704	-0.372296	-0.312375	-0.0461983	-0.0486708	-0.257211	-0.079521	-0.165212	-0.137127	-0.00123313	-0.0152922	-0.132801	-0.330663	-0.398876	-0.0805994	-0.256911	-0.275472	-0.0757532	-0.199032	-0.332941	0.55691	-0.060768	0.0714501	-0.345547	-0.414421	0.0204524	-0.109468	0.00759409	-0.375017	-0.0322315	-0.446355	-6.06102	-1.74859	prognostic
M4316	0.518687	3.11243	0.73234	0.0362074	0.642848	0.219927	-0.0341764	-0.144216	0.0749958	-0.0993015	0.0953009	0.267279	0.349819	0.353266	1.23648	-0.102891	-0.0714084	-0.187946	-0.189036	0.18684	-0.22566	0.0994779	0.0372013	0.148905	0.0665243	0.0814823	0.834577	-0.18201	0.0431065	0.491697	-0.000834393	-0.122928	0.303804	0.691092	-0.241453	0.0741565	-0.144597	-0.00647384	0.219116	0.212241	-0.0576425	-0.02039	0.242418	0.140066	-0.0163893	-0.0139021	0.029484	0.165178	0.0635982	0.16157	0.00941309	0.104633	0.316229	0.5937	0.0686673	-0.151809	0.169763	-0.13461	-0.17144	-0.100195	-0.22019	-0.342313	-0.898343		-5.39874	prognostic
Z833	0.80637	0.896634	0.511194	0.548679	0.276482	0.531314	-0.0974728	0.276419	-0.0204602	-0.268464	0.540408	0.35551	-0.037992	0.0615962	-0.167784	3.02504	0.79018	-0.226583	0.978766	0.908567	0.528893	0.0719333	-0.269714	-0.0268221	-0.101047	0.351582	-0.0881189	-0.129096	0.101419	-0.0594359	0.160789	-0.0833329	-0.0394506	0.402844	-0.0244429	0.0235055	-0.0264248	0.153635	-0.0303488	-0.170979	-0.0869338	-0.220061	0.528218	-0.196031	0.205337	-0.257394	-0.234888	0.10935	-0.15454	-0.304756	-0.102058	-0.265083	-0.0726244	-0.187585	0.442644	-0.13787	0.166855	-0.124578	-0.128806	-0.0058912	-0.120647	-0.0960803	-0.546627		-2.38052	prognostic
J448	2.14999	1.20087	1.10887	0.295257	-0.194847	2.63674	-1.12229	-0.963663	-0.624181	-0.757328	0.59836	0.573994	1.53782	2.57575	-1.42457	0.274877	3.91614	-0.236182	0.178077	-0.0148936	-1.43456	-0.334156	1.89593	-1.09537	-0.998052	-1.06459	-0.829795	1.40156	-0.230578	-0.892163	4.16846	-1.20798	-0.51295	-0.529078	-1.53433	-0.848214	-0.720784	-0.759484	-1.44837	-1.00674	-0.905261	1.18648	-0.363834	-1.22841	-0.293546	-1.21613	-1.12824	-1.38102	-1.16026	0.153912	-1.29562	-1.437	-0.463799	0.317385	-0.630459	-0.725372	-1.12338	-0.833896	-0.870769	-1.18153	-1.297	-0.83258	-1.96602	-12.7638	-1.62377	prognostic
G952	1.3374	0.473452	0.698468	-0.0596585	0.432753	-0.070957	0.270691	-0.0296956	0.129958	0.0794794	0.03945	0.0836471	0.0446091	0.306239	0.834968	0.329965	0.0562267	0.170098	-0.164399	0.0507161	0.442577	0.74228	0.544361	0.259738	0.184104	-0.0822861	1.00454	-0.210946	0.0178335	0.88812	0.362459	0.0610066	-0.196101	0.225289	-0.205806	-0.18261	-0.157153	0.0346154	0.0345276	-0.35789	-0.0794563	0.442007	-0.15236	0.194302	0.161765	0.241438	0.095195	0.0728677	0.0883922	0.452798	0.196928	0.136461	0.4045	0.0682323	-0.00676108	0.00541971	-0.0799608	0.0172655	0.618043	0.165236	0.179116	0.332053	-1.04612		-2.24508	prognostic
N764	1.21985	0.620535	0.293281	0.364381	0.342232	0.531997	0.110407	0.368941	0.254154	0.0597518	0.13924	0.135289	1.26438	-0.00360185	0.175167	1.49381	0.0924039	0.136254	-0.029016	0.336002	-1.64543	0.532693	0.100495	0.83088	0.457873	0.437693	-0.10169	-0.0421538	0.496503	-0.182878	0.158806	0.0868988	0.365776	-0.0960012	-0.0182729	0.569063	0.12784	0.247435	-0.0787023	-0.0247725	0.412887	0.415032	-0.137831	0.323924	0.0284412	-0.144902	-0.0133252	0.00686969	0.48348	-0.031632	0.148583	0.482522	0.153609	0.284455	0.188149	-0.174304	0.0880824	-0.225864	0.920938	0.318127	0.457253	-0.892246	-5.81107			prognostic
Z880	2.60048	4.09888	2.3778	0.244235	0.135717	1.82531	-0.872325	-0.770718	-0.838594	-0.806661	0.119357	0.968327	1.3	-0.108168	0.28132	0.335251	1.04023	-0.790645	1.45317	-0.157484	0.56981	-0.792568	1.13854	-0.444811	-0.391513	-0.820226	0.109162	-0.5419	-0.259618	-0.574881	0.114617	-0.993828	-0.216483	-0.229603	-0.888456	-0.853379	1.3723	-0.769691	-0.592914	-0.480774	-0.75746	-0.393529	-0.400648	-0.697632	-0.306837	-1.01171	0.0275595	-0.689663	-0.495317	0.175414	-0.738213	-0.938334	-0.418716	-0.225055	-0.84878	-0.928754	0.171465	1.05644	-0.432991	-0.563851	-0.985001	-0.68184	-0.854924	-3.16313	-2.05052	prognostic
K41	0.158273	1.79114	0.449915	0.382564	0.197169	-0.139551	0.187509	0.295395	0.0723595	-0.197163	-0.0549683	0.496062	0.0330758	0.270026	0.0591469	0.0907629	0.256812	0.0410915	0.511014	0.0125642	-0.383376	0.135448	0.0504444	0.127301	0.33068	0.238382	-0.169958	-0.390657	0.331604	0.0625747	1.07841	-0.0732048	0.227396	0.132411	-0.205239	0.145431	0.415171	-0.0941032	0.50271	0.0645764	0.0319322	0.717734	0.293905	0.327915	-0.00502858	0.0184595	0.51186	0.380405	-0.118313	0.0815816	0.275721	0.0492338	0.30019	0.332291	0.193839	0.00701056	0.183604	-0.0472669	0.277939	0.547607	-0.126824	-0.134359	-1.05413		-1.54118	prognostic
Z048	0.209224	1.71653	2.51069	1.39876	0.41739	1.78685	0.410855	-0.314154	0.423014	0.133135	0.549581	1.40203	-0.0934977	0.691658	-0.122273	0.783729	1.24327	-0.0739963	-0.797512	-0.63499	-1.72868	-0.276954	0.125557	0.115958	0.592468	0.164117	-0.385094	-0.816384	-0.112801	0.377292	-0.480065	0.205992	0.101521	0.168958	-0.038426	0.0588541	0.176136	0.330412	-0.616434	1.11587	-0.546944	0.947587	-0.0328973	-0.326233	-0.149449	-0.642029	0.0469284	-0.0273935	-0.189935	0.479521	0.705953	-0.394508	-0.328032	0.418219	0.111877	-0.811047	-0.382353	0.0863906	-0.081284	-0.481563	0.363359	-0.985123	-3.79664		-8.26049	prognostic
Z928	-0.0823534	0.0288522	1.39953	0.464459	0.179667	0.696024	0.140354	-0.111436	0.660364	0.27794	0.664545	0.37573	0.392972	0.619825	0.0506337	0.0146226	0.422992	0.526615	-0.107592	0.2798	0.237511	0.244624	0.117966	0.359866	0.154659	0.293737	0.322664	-0.180428	0.309632	-0.136282	0.0674504	0.372193	-0.0498511	0.034987	-0.115983	-0.161508	0.0688292	0.342982	0.119126	1.0159	0.28741	0.547701	0.261592	0.0651464	0.40366	0.225343	0.259094	0.0864779	0.113623	0.138811	0.226494	-0.116113	0.392041	-0.0953975	0.170296	-0.0815628	-0.133927	-0.0811382	0.167833	0.0288636	0.045441	-0.0779975	-2.77661		-2.81106	prognostic
R160	0.264708	0.00731555	1.01028	1.78989	1.76738	2.24947	0.0543851	-0.276997	-0.361201	-0.188109	0.025827	0.92622	1.19671	0.286254	0.292021	0.173312	0.449435	-0.426253	-0.434146	-0.397067	2.8404	-0.36881	0.354077	-0.362752	-0.13151	-0.373359	0.368749	-0.582397	-0.0262458	-0.0328508	0.495772	-0.441147	0.104704	0.281793	-0.741276	-0.456512	-0.161429	-0.130513	0.028302	-0.0200915	-0.0228666	-0.460838	0.0165661	0.423385	-0.376994	-0.477418	0.253459	-0.159008	-0.359647	0.864153	-0.156298	-0.54426	0.625682	0.245955	-0.351355	0.783134	-0.777211	-0.457805	-0.211268	-0.202324	-0.416858	-0.357883	-1.27367		-4.4234	prognostic
M181	0.200168	0.925038	0.283977	0.20301	0.484968	0.562547	0.323538	0.188754	0.412252	0.255732	0.123397	0.363821	0.0275559	0.138231	0.680815	0.00205395	0.0248528	0.06591	0.337934	0.261596	0.0409045	-0.140807	0.0602828	0.260898	0.0945295	-0.0273058	0.456799	0.228892	0.0350687	0.315238	0.266894	0.354468	-0.155519	0.589	0.0822388	0.368341	0.707723	0.795628	0.103911	-0.124732	0.608485	0.135158	0.66655	-0.0261465	0.458846	-0.0551802	-0.115391	0.27604	0.187282	0.42968	-0.116083	-0.0100359	0.326825	0.290455	-0.191073	0.0598148	-0.103178	0.0893379	-0.0107783	0.148266	0.139149	-0.104292	-1.66182		-3.83062	prognostic
R208	0.744026	1.45685	0.763839	0.470743	0.568676	-0.00949043	-0.103214	0.170273	0.031404	0.10969	0.409294	0.525293	0.529645	0.196382	0.382644	0.381811	0.587394	0.0282666	-0.174721	1.20193	0.481857	0.227215	0.0996656	0.357713	0.367348	-0.0436984	0.613013	-0.398322	-0.193101	0.247011	0.072352	-0.123482	0.129333	0.128776	-0.135217	0.00823203	-0.206185	0.240216	-0.142993	-0.00710799	-0.234981	0.0342804	0.521805	-0.0564866	-0.0441453	0.115316	-0.19962	-0.0625249	-0.0632829	-0.106805	-0.112392	-0.105206	0.0693391	0.161348	0.415431	-0.0235096	-0.0458646	-0.0547056	-0.132427	-0.023586	-0.176501	0.501314	-0.540067	-12.5058	-0.43291	prognostic
I745	-0.182288	-0.200319	1.84389	0.340676	-0.297812	1.39511	-0.38498	-0.124794	-0.104526	-0.575352	-0.370417	0.608728	2.13322	3.73327	-0.105434	1.34665	0.537294	-0.0581157	-0.249726	0.610858	0.892343	0.45767	-0.660061	-0.609948	0.742258	-0.359936	-0.0997497	-0.875804	-0.329299	-0.288074	0.7627	-0.48635	0.647423	-0.462211	-0.4436	0.0783113	-0.109963	-0.347033	-0.478077	0.211259	-0.58164	-0.357301	0.466924	0.0493518	-0.409839	-0.295537	0.295145	0.0597739	-0.519144	-0.42598	-0.5289	-0.227864	-0.144607	-0.388714	0.681408	0.310415	-0.556137	-0.0635093	0.0891189	-0.216385	-0.183313	0.143063	-2.33938		-4.4254	prognostic
G70	1.53804	0.761907	1.2526	0.074158	0.0344176	0.26043	0.102995	0.598517	0.848728	-0.0575915	0.686795	0.400844	0.0391354	0.232138	-0.150937	0.406468	-0.204517	0.394866	-0.491317	0.130846	0.0435237	0.0957893	0.115828	-0.125365	0.145557	0.231633	0.343478	0.240929	0.465092	0.186904	-0.0227827	0.117497	0.113619	0.409001	0.114291	-0.0216457	0.159651	0.379048	0.037802	0.400703	0.210625	0.24369	-0.0283451	0.219779	0.231916	-0.029079	0.513513	0.0291593	0.130808	0.300986	0.0688088	0.0981719	0.435559	0.507444	-0.13156	0.342389	-0.180955	-0.179987	0.252196	0.00296938	0.478184	-0.693526	-2.93717		-4.3841	prognostic
C921	-0.347239	0.406855	1.17857	0.427157	0.416155	1.94556	0.509259	-0.0229109	0.478306	-0.148819	-0.22516	0.0297618	1.9637	1.1655	-0.0302329	0.186292	-0.439954	-0.093983	-0.624283	0.792524	-0.182001	0.162486	0.116847	-0.0422177	0.366107	0.0289887	0.209575	0.151974	0.123519	0.548616	0.383049	0.0941727	-0.207594	-0.29888	0.337252	0.248513	-0.0425473	0.714401	-0.0967602	0.150146	0.316042	-0.329711	0.0847129	0.0353793	-0.229925	-0.785275	0.115911	0.13993	0.21377	0.104969	0.177767	0.28481	0.16212	-0.0913181	0.260363	1.59045	-0.159418	-0.24039	0.128787	-0.134411	-0.0520157	-0.444511	-4.7089		-4.93523	prognostic
K83	0.267441	2.33328	2.19723	0.438858	2.40771	2.3606	-0.38684	-0.443147	-0.415628	-0.325244	-0.0542835	0.695063	-0.0412739	0.220241	0.0418207	0.203809	0.074362	-0.399312	-0.166876	0.676163	-0.0683844	0.105486	-0.212782	0.10261	-0.122827	-0.344721	0.429986	-0.420069	-0.183462	0.220431	-0.18221	-0.45469	0.071501	-0.257406	0.0117761	-0.249726	0.139421	-0.385974	-0.34726	0.122197	-0.140488	0.059328	-0.0615976	-0.236728	-0.316563	-0.374948	0.380221	-0.376934	-0.376893	0.252484	-0.2487	-0.435884	1.53034	0.0586786	-0.14358	-0.42316	-0.293114	-0.342721	-0.17728	-0.167017	-0.472506	-0.32595	-0.500162	-3.52266	-1.67158	prognostic
K257	0.975277	0.318472	1.37036	0.506826	0.524789	-0.0899439	0.53684	0.14658	0.300465	0.579169	0.496646	0.957899	0.471007	0.3784	0.140074	-0.0910861	0.560324	-0.0811816	-0.215472	-0.0802858	0.317479	0.482823	0.563514	-0.121999	-0.105205	-0.106724	0.584888	-0.401845	0.0880856	0.42447	0.275776	0.225658	0.199356	0.266338	0.354951	0.206321	-0.159364	0.807846	0.274274	0.0389515	-0.200756	1.21745	-0.00524481	-0.149371	0.462026	-0.0841124	-0.0482351	-0.186924	0.0218735	0.611254	0.0383552	-0.347012	0.309198	0.0179389	-0.235998	-0.233645	-0.498919	-0.46525	-0.139059	0.053161	-0.167109	-0.242361	-1.0073		-3.39414	prognostic
K122	0.536876	0.71418	0.469573	0.0983255	0.294979	0.647087	0.104725	0.669032	0.138225	0.502698	-0.081239	0.256102	0.680429	0.516002	0.0717191	0.0067095	0.0836501	0.242429	0.192495	0.0100845	-0.0901954	0.124418	0.142515	0.130463	0.332877	0.130262	0.08188	-0.0616323	0.191152	0.082162	0.293157	0.60282	0.558842	0.893761	-0.267218	0.138202	0.0538855	-0.0881682	0.373982	0.180848	0.107763	0.515222	0.648758	-0.0692069	0.131548	0.0987187	0.0367343	0.00824156	0.343262	0.212744	0.102747	0.0194782	0.634856	0.138028	0.197288	0.0413361	-0.202697	0.371544	0.112791	0.0953117	0.0356539	-0.300091	-2.04463		-3.12422	prognostic
I471	1.63195	1.33857	1.96001	1.05722	0.140082	0.184765	-0.266708	0.418106	0.0356467	-0.387536	0.0115354	1.95009	-0.0606386	0.142649	0.122991	1.51122	0.42926	-0.183343	-0.244666	-0.200568	1.33412	-0.36089	0.220491	-0.251644	-0.0605586	-0.268146	0.0866178	-0.60267	0.0367419	0.239629	0.423695	-0.195251	0.0941076	-0.243642	0.0427387	-0.42811	-0.00848018	-0.0431616	0.00739087	-0.043439	-0.148766	-0.171001	-0.0578876	0.0735524	-0.259619	-0.405241	0.245368	-0.269879	-0.261741	0.165617	-0.242352	-0.0408244	-0.187266	0.0523701	-0.253643	-0.0312886	-0.132065	-0.129305	-0.134431	-0.262766	-0.215972	-0.724652	-0.374798	-4.06253	0.21428	prognostic
M4690	0.0695975	1.06067	0.314128	0.236417	0.34551	1.30233	-0.262656	0.391681	0.917473	0.327456	0.294604	0.209019	0.652088	0.667538	0.529802	0.022557	0.187304	0.779008	0.196802	0.246633	-1.00423	0.827531	-0.0347179	0.479904	0.0367954	-0.00992798	-0.120381	0.255284	0.221435	0.28957	-0.0941398	0.121204	-0.00883442	-0.0844578	0.726872	0.306333	0.00156077	0.109144	-0.0828942	0.194622	0.2299	0.813581	0.176571	0.022468	0.230374	0.701492	0.0414092	-0.257159	0.144523	-0.0546036	0.0109369	0.150318	-0.087311	0.21879	0.129544	-0.284511	-0.160085	-0.191704	0.0918193	-0.068145	0.122101	0.10868	-4.05349		-2.26288	prognostic
Q38	0.263417	0.490425	0.373785	0.162405	0.225195	0.155468	0.0289751	0.259473	0.174615	0.275897	0.108204	0.112624	0.174328	0.266771	0.297724	0.223764	-0.0125536	0.415055	-0.201618	0.329218	0.103295	0.474487	-0.116794	-0.148759	0.161079	0.404118	0.136152	0.224214	0.012884	0.0716034	0.454263	0.251895	0.211831	0.12739	0.0326855	0.156775	0.465997	0.0139533	0.0472854	0.0795679	0.202935	0.268513	0.319375	0.0717874	0.0707153	0.245547	0.109804	0.0439345	0.234254	0.39739	0.208909	0.215635	0.256232	0.503747	0.312044	0.107693	0.0552682	0.108965	0.231151	0.0614996	0.156703	0.394083	-0.0798507		-1.35762	prognostic
I519	1.90406	3.19603	2.93517	1.38007	-0.0303417	0.313555	0.462934	-0.509742	-0.670192	-0.589607	0.769778	1.66278	0.588548	0.75602	-0.343442	1.06081	0.443845	-0.239769	0.714132	0.220574	1.45685	-0.607628	-0.106825	-0.492921	-0.279406	-0.471299	0.0757103	-0.690059	-0.252523	-0.307266	-0.498711	-0.679501	-0.40872	-0.495538	-0.460792	-0.550816	0.157354	0.548163	-0.492768	-0.27139	-0.434772	-0.430834	-0.278768	-0.611719	-0.397242	-0.599221	0.0713159	-0.562993	-0.397175	-0.32528	-0.242108	-0.573443	-0.350102	0.0765918	-0.280642	-0.464962	-0.206804	0.222213	-0.494767	-0.474552	-0.282833	-0.693302	-1.03119	-7.80252	-0.0481207	prognostic
C183	0.601184	0.266164	0.246946	0.0588481	0.455121	0.318916	0.15416	0.322932	0.0229933	0.30782	0.310923	0.0731732	0.0651462	0.221678	0.494931	0.355256	0.0665264	0.115657	-0.0555747	0.290427	0.591173	0.114668	0.00273117	0.0475981	0.335123	0.192634	0.500057	0.14472	0.140972	0.471308	0.0066274	0.160364	0.163023	0.315152	0.0936588	0.201695	0.273064	0.470012	0.51997	0.11158	0.159716	0.580316	0.0861454	0.218551	0.250195	0.170208	-0.0528108	0.119948	0.086075	0.141798	0.392924	0.0631379	0.163018	0.489971	0.237123	-0.0368689	-0.0687978	0.173574	0.156297	0.21134	0.0826923	-0.0657422	-0.534653		-4.37887	prognostic
N958	-0.110393	0.318064	-0.063317	0.377136	0.113923	0.149585	0.0794485	0.202972	0.462774	0.331798	0.325946	0.281146	0.129105	0.365969	0.313324	0.346603	0.503575	0.27934	0.0399732	0.702551	-0.684388	0.435563	-0.04484	0.45516	0.0847211	-0.0442629	0.216316	-0.10876	0.525235	0.594118	0.353535	0.585394	0.474789	-0.120212	-0.082698	0.169728	-0.0411507	0.0567626	0.162121	0.371938	0.443936	0.704217	0.260037	-0.0792623	0.828574	-0.0346042	0.156446	0.199286	0.285415	0.258071	0.063122	0.0465437	0.0921296	0.131327	1.18991	0.100542	0.0587819	0.211375	0.175032	0.435058	0.147312	0.145383	-3.79969			prognostic
N359	0.330045	0.694322	1.0052	0.806573	0.047463	0.387992	-0.145776	-0.241583	-0.0667228	-0.02007	0.548881	0.334042	-0.0296516	0.184451	0.304198	0.0452787	0.28455	-0.0674379	-0.483619	0.541828	2.47804	0.276288	0.1591	0.098222	0.00813575	-0.0745919	0.514184	-0.125201	0.0304884	0.213225	0.108296	-0.00329259	-0.0289754	-0.0295104	0.440006	0.0541706	0.00409841	-0.117625	-0.00406447	0.0865449	-0.0573982	0.188685	-0.0992331	0.0391428	0.00765789	-0.161905	0.490004	-0.058492	-0.0410133	0.0595551	-0.0259498	0.152403	0.0507671	0.0679511	0.270719	-0.226479	-0.228948	-0.074456	-0.0545357	0.0763468	-0.0964544	-0.202902	-0.152339	-2.63978	-0.732031	prognostic
K863	0.466978	0.730207	0.791224	0.179146	1.61825	0.800007	0.152031	0.00539551	-0.259027	-0.245617	0.13926	-0.0386578	1.00883	-0.211565	0.120845	0.639054	0.207686	-0.355084	-0.0302727	0.898756	-0.0390817	0.0836934	0.165926	0.860304	0.412448	0.399347	0.521622	0.243743	-0.138431	0.431364	0.247174	0.103257	0.180773	-0.0584116	-0.187724	0.000152632	0.0193407	0.0491716	-0.147407	0.00307882	0.374508	0.455219	0.200678	0.204242	0.0557508	-0.100245	-0.0316738	0.152299	-0.119906	0.261354	-0.13715	-0.170165	0.373563	0.287894	0.634384	-0.223283	-0.217688	-0.104504	0.587685	0.209876	0.136264	-0.404406	-1.28532		-4.56711	prognostic
F103	-0.74024	-0.479957	-0.420599	-1.04085	2.31543	-0.0947423	-0.884375	0.325728	-0.716044	-1.24587	-0.526673	-0.512643	0.926512	0.128512	0.510446	-0.634079	0.248699	-1.01555	-0.575375	0.0568806	-0.841696	0.186611	1.53154	-0.937884	1.68199	-1.04654	-0.95507	-0.704019	-1.02859	-0.537304	1.45763	-1.04906	4.00805	0.422426	-0.857036	-0.843706	-1.1816	-0.909728	-0.557182	-0.539585	-0.659079	-0.961273	4.79481	0.563435	-0.906066	-0.960238	0.406151	-0.333687	-0.639499	0.934108	-0.658199	-0.728773	-0.131312	1.87848	0.0525989	-0.665506	-0.910758	-0.927234	-0.66196	-0.404975	-1.49451	-0.739609	-4.46706		-1.23467	prognostic
I110	2.70784	2.22235	2.53137	1.37784	-0.233016	1.09473	-0.576049	1.71196	0.0757083	-0.0586226	0.269837	1.26349	0.225658	0.577513	0.287216	-0.343663	0.199817	-0.407811	-1.3251	0.175172	1.22869	-0.134489	0.192646	-0.613077	-0.426224	-0.0341775	-0.0855354	-0.786648	-0.427453	-0.473518	-0.229487	-0.380333	0.132018	-0.47105	0.102564	0.228934	0.536004	0.306736	-0.340146	-0.0852764	0.0961414	-0.602077	-0.495831	-0.309443	-0.273252	-0.400034	0.277408	-0.496702	0.396486	-0.0835408	0.343053	0.979471	-0.239124	0.216351	0.190657	-0.160105	-0.629201	0.534053	-0.547271	-0.357815	0.101465	-2.1779	-6.77611		-8.45625	prognostic
I891	0.718208	0.99371	1.13623	0.191804	0.79828	1.3506	0.0907899	0.336624	0.102396	0.0787257	-0.151825	0.435623	0.526082	0.47843	0.392059	0.780951	0.23249	0.131233	-0.1057	0.348414	-0.540545	0.357934	-0.096359	0.771146	0.075559	0.132868	0.389387	-0.0217803	-0.16276	0.210924	0.503951	0.23257	-0.156729	0.040652	-0.0554722	0.363099	0.284222	0.0635518	0.00633172	-0.221337	-0.00106155	0.156583	-0.12904	0.111217	-0.1551	0.200405	-0.0931779	1.09392	0.203064	-0.0518169	-0.056466	0.23205	0.879403	-0.0132526	-0.053065	-0.10437	-0.00271146	0.126961	-0.00952184	-0.060535	-0.264682	0.299589	-4.15591		-6.07095	prognostic
G20	0.441606	0.262024	0.152543	1.01014	-0.00329869	0.306897	-0.108456	0.132419	0.0466193	-0.19052	0.478423	0.65812	-0.155533	0.305095	0.365245	-0.0588198	0.0604932	-0.192408	-0.349297	0.0648155	0.132675	0.129423	0.370586	0.605371	-0.0804483	0.0169182	0.250611	0.290271	0.421545	0.432577	0.324762	-0.227747	-0.158315	0.485348	-0.215266	-0.0447958	0.571512	0.03788	-0.0100624	-0.210362	-0.0777271	-0.10437	-0.140277	0.000313099	-0.119746	0.032782	-0.0400619	0.00276771	-0.0662098	1.07455	0.722669	0.4142	-0.0324014	-0.00754028	0.350331	-0.0198337	0.396502	0.171263	0.952501	0.568971	-0.147907	-0.112407	-0.0995905	-3.48922	-1.14744	prognostic
M7918	0.706966	0.731132	0.447284	0.354491	0.4768	0.512075	-0.176181	-0.087929	0.143295	0.16829	0.316444	0.332252	0.554346	0.93491	0.146427	0.0815043	0.385801	0.447047	0.0719149	0.782133	-0.808508	0.502586	0.365334	0.387367	-0.0721966	0.0764049	0.0895458	0.0577196	-0.136393	0.145848	0.202933	0.276407	0.0597478	0.371243	-0.229671	0.308141	0.473172	-0.0995236	0.120563	0.367233	0.609793	0.103676	0.0207896	-0.0187394	0.278024	0.512839	0.420042	0.10794	0.341929	0.1941	0.129889	0.038781	0.452565	0.153715	-0.124308	0.13431	0.0670782	0.235203	-0.13147	0.160759	-0.0587407	-0.189935	-1.85325	-8.03916	-4.79745	prognostic
D24	0.437797	0.316302	0.324415	0.35229	0.248425	0.453194	0.200969	0.204062	0.174378	0.0910345	0.324918	0.450129	0.0974963	0.0362662	0.18224	0.170179	0.248234	0.270528	0.163292	0.214308	0.370953	0.120113	0.0490116	0.21062	0.415873	0.157174	0.127462	0.0979558	0.215664	0.178972	0.169549	0.264456	0.143579	0.383806	0.369179	0.147344	0.11588	0.420934	0.401647	0.191318	0.154191	0.185795	0.375356	0.316621	0.261282	0.217854	0.22366	0.248269	0.186703	0.162961	0.200258	0.178789	0.542432	0.3062	0.138119	0.0256125	0.133807	-0.0138783	0.0209304	0.113553	0.115319	-0.0312504	-0.500795	-7.88669		prognostic
M7983	0.509114	0.685239	0.534626	0.281034	0.112417	1.46298	0.266632	0.12394	0.678369	0.0438387	-0.0642175	0.0685285	0.361979	0.248506	0.0464771	0.211272	0.200483	0.133102	-0.204044	-0.263784	-0.619157	0.456987	0.806718	0.342895	-0.273914	-0.131423	0.397662	0.221678	0.233614	0.585474	0.183838	0.278997	-0.049413	0.813555	0.20251	0.332974	0.278179	0.289601	0.0717944	0.293324	0.152004	0.150598	0.122705	0.57229	0.138881	0.116271	-0.0364066	0.230194	0.271593	0.424149	0.281398	0.423316	0.34924	0.314305	-0.0128292	0.256855	-0.29926	-0.0243093	0.161716	0.0297396	0.157056	-0.0723374	-5.09062		-4.31512	prognostic
M240	0.154317	1.15566	0.181452	0.071382	0.301351	0.815238	-0.0294337	0.0753472	0.187771	0.273068	0.0238424	0.241498	0.132455	-0.116021	0.484963	0.130712	-0.045345	0.298169	0.104299	0.196613	0.1596	0.140104	0.252839	0.186297	0.211319	0.134681	0.498743	0.372712	0.207673	0.226528	-0.0207505	0.145877	0.402446	0.803527	0.203659	0.176074	-0.0502666	-0.156937	0.0818079	0.218985	0.0902443	0.163987	0.464465	0.506995	0.290114	0.228898	0.215208	0.254071	0.187414	0.256397	0.349596	0.144657	0.00702261	0.369554	0.137978	0.00942991	-0.0630463	0.203434	0.112875	0.394916	0.196895	-0.140764	-1.86508		-2.65031	prognostic
L92	0.390436	0.469135	0.387136	0.375512	0.204319	0.432798	0.0559451	0.378578	0.0457262	0.110248	0.501568	0.654343	-0.0664737	0.24504	0.293017	0.00165524	0.543622	0.0584605	0.12896	0.0588028	0.195327	0.395317	0.24902	0.345501	0.523913	0.744181	0.288015	0.0839471	0.519513	0.462342	0.0779534	0.136413	-0.0259288	0.0466676	0.0711581	0.124704	-0.100265	0.219008	0.0867543	0.134386	0.0852491	0.397916	0.359207	0.288437	0.231324	0.0650567	0.127457	0.350746	0.159089	0.0723413	0.285795	0.255329	0.525254	-0.110356	0.278115	0.27804	-0.0677928	0.0814084	0.552344	0.165433	-0.0441067	-0.350238	-2.05479		-4.61741	prognostic
I08	0.173354	2.02871	3.61136	2.32512	0.442876	0.17041	-0.807734	-0.725375	-0.803535	-0.967468	0.554345	2.09722	-0.353318	0.770972	0.472692	1.14084	1.04445	-0.785093	0.688465	-0.391076	3.12601	-0.68503	0.11231	-0.810471	-0.751825	-0.635781	0.214165	-0.967007	-0.663346	0.127445	-0.408429	-0.783569	-0.506648	-0.727408	-0.747952	-0.713904	1.01236	-0.783595	-0.61288	-0.318817	-0.109478	-0.427977	-0.803279	-0.549958	-0.763633	-0.226128	-0.102618	-0.478909	-0.225148	-0.401922	-0.0707162	-0.713474	-0.699599	0.137192	-0.280529	-0.536085	0.593245	0.765104	-0.649491	-0.368365	-0.512903	-0.736239	-0.560141	-6.91084	-2.22873	prognostic
J328	0.188455	0.348165	0.00552708	0.562954	0.254617	0.383591	0.140424	0.0435627	0.253095	0.168574	0.318688	0.472218	0.0428716	0.588237	0.0768391	0.204369	0.363503	0.185773	-0.0439672	0.00228283	0.0339748	-0.129219	0.0459224	-0.00392298	0.0825957	0.174397	0.239882	2.14698	0.30648	0.291513	1.23143	0.315083	-0.0581259	0.392867	0.12579	0.182192	0.121674	0.224507	0.106133	0.0791434	0.0677751	0.569607	0.227426	-0.300221	0.102431	-0.0391999	0.136469	0.465837	0.20602	9.08323e-05	0.489933	-0.127541	0.198639	0.124796	0.116198	0.381378	0.0553222	0.0843154	0.55303	-0.121975	0.0627017	-0.187054	-4.56907		-6.10889	prognostic
Z895	1.38317	0.120903	1.64963	-0.141315	0.207254	1.31682	-0.464684	0.296005	-0.012568	0.0995441	-0.301732	0.111663	0.735368	0.894089	0.216177	4.10958	0.669546	-0.0858259	-0.064903	-0.301412	0.44186	-0.0470443	0.445637	-0.348485	-0.406346	-0.0780468	-0.210214	-0.455245	-0.366693	-0.145094	0.0255879	-0.340733	0.275744	-0.270277	-0.496574	0.0245581	-0.719086	-0.187498	-0.178135	-0.579763	-0.376406	0.67304	0.202629	-0.171259	-0.0636473	-0.355832	-0.0648827	-0.271004	0.211564	-0.323264	-0.191639	-0.267222	1.48353	0.483765	-0.208363	0.319182	-0.520666	0.0094909	-0.00492099	-0.039381	-0.481872	-1.11557	-2.66034		-7.30893	prognostic
M200	0.250321	-0.0937404	-0.0297128	0.232649	0.215648	0.348149	0.409755	0.0237032	0.210618	0.112245	0.0163124	0.34133	0.174024	0.356547	0.618066	0.25033	0.340793	0.16928	0.377402	0.468112	-0.37917	0.212951	-0.100176	0.174779	0.415818	0.166919	0.161447	0.0522293	0.113844	0.286289	0.290726	0.165964	0.780713	-0.0517328	0.000555176	0.304226	0.313781	0.494601	0.169954	0.65731	0.113483	0.341936	0.442871	0.187003	-0.0252827	0.305444	0.153083	0.656616	0.0676086	0.0782738	0.398248	0.166116	0.207914	0.252963	0.0718922	-0.0565211	0.0331339	0.386037	0.179177	0.0326493	0.22391	-0.20495	-0.691022		-4.22724	prognostic
F059	0.999701	-0.00789791	2.88033	0.134104	0.511839	0.0599745	-0.559241	-0.488124	-0.620552	-0.49548	0.297893	0.512907	0.334277	1.14236	1.06979	1.72082	1.22163	-0.579803	0.355569	-0.3291	2.06457	-0.40087	0.720925	-0.450221	-0.0354961	-0.30925	0.0560893	-0.626049	-0.246422	0.0309643	-0.0934175	-0.575597	0.0438253	0.994366	-0.781151	-0.473914	-0.439911	-0.563884	-0.0659685	-0.215237	-0.511312	-0.13328	0.14826	-0.581438	-0.525006	-0.424849	0.0145885	-0.594997	-0.495543	0.350725	0.288639	-0.55568	0.102963	1.22163	-0.160593	-0.435091	0.424873	-0.352848	-0.1507	-0.0029498	-0.533517	0.208543	-0.312088	-5.27758	-0.323931	prognostic
N323	0.108791	-0.0542293	0.739976	0.430075	0.0939831	0.225415	-0.0923172	-0.18053	0.336692	0.160721	0.218881	0.249754	0.211651	0.444436	0.0140691	0.0240123	0.255491	-0.0680211	-0.209698	0.430762	2.22131	0.378944	0.307935	-0.0764549	0.00954679	-0.0723194	0.261247	0.00348417	0.096228	0.397164	0.304298	0.0396376	0.22382	-0.101861	0.00837674	0.49729	0.394452	-0.144181	0.165097	0.303683	0.0550204	-0.0714838	0.0100213	0.0506108	0.320533	0.0312987	0.308435	-0.0298665	0.102245	0.0232029	0.143299	0.0666427	-0.0178339	0.520381	0.312627	-0.0753549	-0.169672	-0.0703964	0.122965	0.504064	0.135383	-0.12924	-0.402665	-10.4647	-1.24304	prognostic
D686	-0.0713478	1.83785	1.65101	1.58396	0.540796	0.431284	0.431435	0.130038	-0.185285	-0.22376	0.123542	0.98004	-0.166573	-0.00181753	-0.25612	-0.0765472	-0.285862	0.740927	-0.232371	0.168852	0.871492	0.243406	-0.214373	0.256759	0.214606	-0.0520013	0.727306	0.271543	0.288115	0.396869	-0.292301	0.0490544	0.776281	0.370339	-0.159779	-0.308278	-0.136445	-0.0778859	-0.0201585	-0.220715	0.195113	0.450589	0.440989	0.352497	0.151408	0.0973573	-0.0565335	-0.0110091	-0.477263	-0.0868982	-0.21865	-0.133171	-0.0526844	-0.0585003	0.510162	-0.608091	-0.4213	-0.304323	1.95084	-0.141896	-0.619738	0.0227872	-4.36234		-5.1174	prognostic
U89	1.35662	0.490088	0.592253	0.833501	-0.187384	1.40901	0.156982	0.630083	0.0527637	-0.132381	0.413897	0.613639	0.284946	0.1871	0.162144	1.12094	0.536302	0.0050295	-0.134124	0.800056	0.875092	-0.0855221	0.191505	-0.376099	-0.125184	-0.100673	0.365142	0.354726	-0.0582572	0.0483415	0.30915	-0.167344	0.216069	0.246364	-0.496224	-0.227535	-0.174407	0.109484	-0.0380761	0.297053	-0.222353	0.184939	-0.0525317	-0.206224	-0.166248	0.0745471	0.448492	-0.113663	-0.242619	0.398422	0.294167	-0.213926	0.127851	-0.142705	1.13476	0.0147828	-0.368337	-0.00222168	0.111529	-0.0108341	-0.21511	-0.449386	-0.312851		-3.07937	prognostic
J189	1.30865	-0.326787	4.09208	0.037483	0.274909	3.29215	-1.15273	-0.540029	-1.1335	-1.10875	-0.45207	-0.0863957	2.0664	1.19376	0.889197	0.462828	2.65893	-1.24949	-1.23494	-1.14053	1.96686	-1.27594	1.14479	-1.33258	-0.683312	-1.06648	0.501194	-0.733841	-1.20853	-0.270612	2.11733	-1.12104	0.196628	0.445863	-1.13536	-1.10165	-1.0204	-1.04899	-0.665862	0.469743	-1.07119	0.136248	0.0526411	-0.949419	-0.995803	-1.28875	-0.0223582	-1.3306	-1.19597	0.0860164	-1.29453	-1.38877	-0.21224	0.234232	-0.277554	-0.0634104	0.264743	0.0218667	-0.211188	-0.725856	-1.43192	-1.10707	-0.763611	-3.23382	-0.573163	prognostic
R040	1.77386	0.792564	2.34464	1.02969	0.466424	0.452136	-0.409631	0.207223	-0.0310791	-0.374446	0.403986	2.00376	0.348051	0.0538659	-0.0464216	-0.428611	0.969244	-0.480194	-0.685679	0.143233	2.46361	-0.385814	-0.416221	-0.402514	-0.319572	-0.446399	0.89017	-0.530652	-0.0232089	0.553894	-0.225575	-0.515025	-0.00767167	-0.00652076	-0.526422	-0.35741	-0.189431	0.0788097	-0.373894	-0.0687623	0.0604346	0.297057	-0.17886	0.383525	-0.401863	-0.0527313	-0.0176149	-0.35235	0.104123	0.211802	-0.173626	-0.251178	0.244706	0.269939	-0.343266	0.122608	-0.0865546	0.327973	-0.0994196	-0.40218	-0.455177	-0.579506	-0.524982	-11.4657	-1.94095	prognostic
M17	-0.363596	6.56013	0.0719256	-0.594513	-0.161672	0.254507	-0.625919	0.129036	-0.701847	-0.766917	-0.0775838	0.0211095	-0.568421	-0.712649	0.437426	-0.502529	-0.473257	-0.743688	-0.398076	-0.569269	-0.783827	-0.785781	-0.320616	-0.560411	-0.71754	-0.579049	0.669694	-0.852035	-0.477182	0.359307	-0.13234	-0.504208	-0.291049	1.18253	-0.054858	-0.711756	-0.27051	-0.64621	-0.138403	-0.620149	-0.668422	-0.400334	-0.716899	-0.639847	-0.357527	-0.756418	0.0768088	-0.0407131	-0.653476	-0.326551	-0.614481	-0.712299	-0.741457	0.606675	-0.420153	-0.621984	0.241157	-0.420351	-0.27851	-0.486682	-0.830986	-0.794309	-0.537725	-4.4559	-0.91977	prognostic
K922	2.03917	1.04074	2.08251	0.993514	1.1665	1.28707	-0.198902	-0.484732	0.0345305	-0.451257	-0.166672	0.316343	0.041661	0.404636	0.193116	-0.628595	0.967646	-0.564318	0.256757	0.51663	0.445335	-0.0565883	0.189787	-0.106509	-0.232578	-0.404274	1.71594	-0.439335	-0.440456	-0.0561253	0.227126	-0.582536	0.113977	-0.432703	-0.0760724	-0.426549	0.701577	0.379615	-0.452494	0.0508904	-0.287821	-0.102012	-0.180488	0.195858	-0.3488	-0.610776	0.000450797	-0.378317	-0.45195	0.477252	-0.306443	-0.424413	0.302112	0.314909	0.0997637	-0.647181	-0.190779	-0.184308	-0.284792	-0.223868	-0.513917	0.108736	-0.544689	-3.1513	0.239422	prognostic
M109	0.155251	4.26518	2.27655	-0.0356454	1.31438	0.940916	-0.191278	-0.493955	-0.985239	-0.907685	-0.396998	1.45039	-0.402489	-0.585422	0.838602	-1.064	-0.36656	-0.673313	-1.03482	-0.78245	1.05918	-0.83727	-1.01993	0.0894728	-0.574021	-0.77716	-0.0187632	-1.09128	-0.264197	-0.265326	-0.919384	-0.927846	-0.254326	-0.972581	-0.465457	-0.74169	-0.522108	0.015298	-0.0544642	1.25017	-0.808399	-0.885287	-0.0160542	-0.0822677	-0.618437	-0.864534	-0.2257	-0.867165	-0.649888	-0.886541	4.8603	-0.752122	-0.680677	0.637335	-0.786913	-0.762935	-0.783546	-0.976969	-0.867014	-0.736888	-0.964944	-0.718513	-1.05463	-5.95218	0.168611	prognostic
B349	-0.0499945	0.907575	1.72062	0.211957	0.315695	0.838469	0.143663	0.0206454	-0.142615	-0.0368312	0.202593	0.25709	0.321091	0.159799	0.350037	1.46778	0.250241	0.178138	-0.0412719	0.435955	-0.209674	0.363767	-0.0397595	0.298244	-0.0500763	0.204271	0.43782	0.289029	-0.00318188	0.798538	0.0414163	-0.177376	-0.0277552	0.228392	-0.240601	-0.0444721	0.163442	0.050009	0.110738	0.0891336	0.0255609	0.0744988	0.0376583	-0.0721726	0.0517579	-0.093258	0.0979944	0.00505976	0.0210378	0.278375	-0.0450989	-0.0810374	0.0386866	-0.0505093	0.268805	-0.202438	0.14549	-0.100704	0.387756	-0.0664156	0.104336	0.101747	0.29204	-6.3482	-3.47416	prognostic
C91	-0.295007	0.00217862	0.257934	0.0804142	-0.341146	-0.0566929	-0.118077	-0.240035	-0.134072	-0.192804	0.106644	-0.0903121	-0.000644769	0.745338	0.660331	0.136583	0.0565843	-0.37461	-0.373738	-0.0861853	-0.258588	-0.143534	-0.291328	-0.251548	-0.0469639	-0.159501	0.111203	0.524149	-0.451448	0.28719	-0.324263	-0.0889976	-0.337352	-0.0357363	0.310824	-0.260488	-0.418791	-0.161618	-0.331677	-0.261146	0.979097	0.051503	0.177015	-0.414659	0.323354	-0.126843	-0.40037	-0.27565	-0.335668	-0.129759	-0.398413	-0.384432	-0.111227	-0.040915	-0.227649	-0.1284	-0.33233	-0.0456945	5.2897	-0.340361	-0.285412	-0.50648	0.0849159	-9.96129	-3.19288	prognostic
M755	0.229629	2.2022	0.15078	0.0988496	0.313107	0.702338	-0.0788289	-0.114613	-0.0279537	0.0800641	0.178333	0.375901	0.153117	-0.015487	0.178875	0.0366717	0.132859	0.0791228	0.999868	0.0860129	-0.050872	0.14932	-0.103503	0.36159	0.0618468	0.0781029	0.238051	0.020757	0.249503	0.181133	0.115283	0.146698	0.0785768	0.499965	0.0656532	-0.0341205	0.405184	-0.00636922	-0.0292354	0.324122	-0.0687028	-0.019938	-0.0527341	-0.00473641	0.0960139	0.0369779	0.0486235	0.0827734	0.05122	0.235297	0.225858	0.112243	0.0561824	0.497312	0.0444512	-0.0631182	-0.0267735	0.433169	0.0610297	0.112009	0.0206272	-0.208112	0.0480913	-5.50724	-1.3921	prognostic
R413	0.59501	0.18505	0.706919	1.18362	0.847831	0.544737	-0.202543	0.0743634	-0.284276	-0.0854644	0.812853	1.4522	-0.117571	0.271114	0.142702	1.30852	1.36854	-0.369662	0.0163071	0.203947	1.10752	0.178701	0.299362	0.023579	0.0896869	-0.325029	0.0642166	-0.285819	0.346315	0.0628949	0.0537408	-0.1693	0.572341	0.170906	-0.296127	-0.0511838	0.09347	-0.19573	-0.17457	0.496653	-0.231768	0.18148	0.345194	-0.191614	-0.243941	-0.255285	0.276655	-0.149327	-0.179962	0.787141	0.0498507	-0.0882645	0.199477	0.292884	0.114982	-0.215366	0.299889	-0.267141	-0.254522	-0.250283	-0.166176	0.0125147	-0.559557		-3.7555	prognostic
M1099	0.654529	4.10759	2.66367	-0.121764	1.69012	0.600234	0.0940995	-0.522362	-0.68514	-0.68226	-0.354147	1.49879	-0.533707	-0.335337	0.746826	-1.08271	-0.197403	-0.657122	-0.99903	-0.937744	0.764071	-0.866565	-0.846091	0.437399	-0.586038	-0.810333	0.158549	-1.03472	-0.22201	-0.161039	-0.88736	-0.942968	-0.0979532	-0.797124	-0.46228	-0.627751	-0.450609	0.579919	0.0341868	1.43849	-0.705097	-0.969659	0.304782	0.0686045	-0.385431	-0.754102	-0.312284	-0.704639	-0.662731	-0.837668	4.19556	-0.581469	-0.550458	0.55377	-0.772864	-0.872947	-0.905202	-0.84243	-0.576617	-0.729792	-0.957516	-0.356024	-1.04867	-8.96573	-0.862387	prognostic
D047	0.137284	0.274251	0.471456	0.249093	0.0163746	0.00555627	0.152468	-0.0528368	0.027789	0.215767	0.314892	0.345691	0.253602	0.0999283	0.587358	0.0107891	0.323647	0.150857	0.131625	0.100192	0.244431	0.0295942	0.213074	0.267143	0.659812	0.333695	0.0909078	0.0446117	0.234255	0.257111	0.181887	-0.0511164	0.304545	0.803324	0.569406	0.0156865	0.133386	0.088531	0.137881	0.245164	0.283099	0.256486	0.267293	0.120474	0.424355	-0.0943209	0.485167	0.0204967	0.318928	0.452471	0.0867136	0.170538	0.0476185	0.363058	0.183769	-0.0211136	0.548543	-0.172242	0.273278	0.0277661	0.240221	-0.208321	-0.493732		-3.0875	prognostic
K137	0.438683	0.27639	0.810556	0.529142	0.286071	0.747153	0.0646251	-0.17767	0.0441269	-0.183445	0.0640308	0.617013	0.340407	0.508438	-0.00945993	0.540636	0.0903063	0.165839	1.77662	0.410828	0.15814	0.415651	0.141701	0.218537	0.229258	0.109231	-0.0147504	-0.00334783	0.290217	0.0750937	0.287559	0.0919883	0.393235	-0.0587692	0.240934	0.0424493	0.195639	0.121333	-0.0221995	0.217182	0.071167	-0.137624	0.161551	0.0463964	0.0639744	0.00319319	0.0445237	-0.00999733	-0.0533086	0.227626	-0.0326734	-0.102832	0.234244	0.208007	0.222721	0.025296	-0.219205	-0.124619	0.027836	-0.0272091	-0.0625237	-0.458414	0.516182	-6.09396	-2.60522	prognostic
D693	-0.205827	-0.19457	1.45128	0.536951	-0.305174	0.905709	0.387981	-0.265531	0.395956	-0.393842	-0.0790154	-0.114701	0.0898203	-0.0723427	0.478889	-0.128692	0.0460291	-0.380033	-0.631405	0.260185	0.798099	-0.250903	-0.415574	-0.582799	0.416098	-0.231169	0.0687883	-0.0369058	-0.448545	0.0574851	-0.0689886	0.00736372	0.459571	-0.169183	-0.253289	0.0416598	-0.291044	0.172126	-0.371611	1.81004	4.12582	-0.344734	0.900238	-0.117964	0.0265236	-0.284684	-0.437212	0.141493	-0.180903	0.00357017	-0.287028	0.126683	0.0296128	-0.307724	0.323059	0.0792798	-0.472529	-0.265913	0.613168	0.0265128	-0.472911	0.230085	-2.45753	-7.93487	-4.05179	prognostic
I351	1.16216	1.29522	2.42763	2.22502	-0.490195	0.361256	-0.0926983	0.337685	-0.119196	0.0451208	0.502727	1.68643	-0.215053	-0.152274	-0.380697	-0.379532	0.789473	-0.468107	-0.153086	-0.19745	2.38381	-0.385014	-0.0815515	-0.472445	0.141146	-0.35855	0.402751	-0.550399	-0.0901983	0.282409	-0.427137	-0.537416	0.201999	-0.306733	-0.448852	-0.393194	1.46741	0.420026	-0.178396	-0.249945	0.129449	-0.212152	-0.325635	-0.154317	-0.440171	-0.202035	-0.216051	-0.0545202	-0.43965	-0.284062	0.24454	-0.219035	-0.508536	0.0605385	-0.315091	0.169343	-0.308427	1.55718	-0.342926	-0.336791	-0.0343093	-0.705428	-2.18133		-1.99312	prognostic
I46	1.18174	1.00587	4.035	0.949675	0.470805	0.704372	-0.300394	-0.545502	0.437595	-0.683855	0.574125	1.29819	1.05187	0.662313	-0.0966635	1.8628	1.17141	-0.823216	-0.597125	-0.418766	2.47421	-0.803005	0.676463	-0.639534	-0.622102	-0.573976	0.0172654	-0.759993	-0.592029	-0.117026	0.18592	-0.859682	-0.27873	0.0654745	-0.707603	-0.640353	0.0742408	0.737358	-0.611675	-0.383374	-0.690056	-0.493996	-0.288705	-0.674114	-0.805269	-0.524259	0.0162918	-0.291893	-0.523402	-0.340557	0.0328874	-0.751888	-0.297937	-0.271853	0.203627	0.979594	-0.105987	-0.397058	-0.627001	-0.334375	-0.761979	-0.701367	-1.38363		-2.30576	prognostic
H042	0.179562	0.117134	0.067653	0.417541	0.300887	0.297489	0.197578	0.236421	0.244105	0.232559	0.299135	0.566372	0.148568	0.147831	0.136401	0.485399	-0.00771498	0.308651	-0.0403271	0.161572	0.14431	0.179447	0.106378	0.166251	0.107113	0.318408	-0.070101	0.211034	0.227441	0.108369	0.361539	0.210234	0.2612	0.474058	0.14751	0.244496	0.140204	0.193595	0.0426847	0.15501	0.108757	0.0622287	0.281675	0.306437	0.144112	0.02367	0.137502	0.213528	0.134263	0.417118	0.154914	0.0539662	0.0765227	0.115936	0.261369	0.193579	0.201634	0.332322	0.125721	0.206298	0.228674	0.0165044	-0.0378565	-12.0861	-1.59263	prognostic
R508	0.309948	0.117469	1.05913	0.837834	0.317319	0.719976	-0.0905756	-0.142135	0.226813	0.0396702	0.0577334	0.182183	0.59315	0.314316	0.0387076	0.166748	-0.173861	0.0737327	0.01099	0.96989	0.755683	-0.00357263	0.0115623	0.0534933	0.204912	-0.0636713	0.831416	-0.203822	0.145968	0.350883	-0.206771	0.370015	0.263692	-0.144816	0.109652	-0.0199962	0.175991	-0.0761664	-0.0948214	0.0164415	-0.0542667	0.123895	0.373232	0.288607	-0.0218301	-0.0734902	-0.0692113	0.0025406	-0.102387	0.7716	0.054365	-0.128662	0.160911	0.0137269	0.777989	0.156975	-0.283738	-0.0346273	0.23746	0.186079	0.362452	0.258554	-0.0381363		-1.76129	prognostic
N838	0.287772	0.694203	0.263692	0.225173	0.129978	0.302099	0.305464	0.217849	-0.0478425	0.0533944	0.060528	0.312627	0.29566	0.452818	0.230743	0.13851	0.0375035	0.212007	0.0520841	1.12383	0.464441	0.796734	0.0606198	0.162017	0.1503	0.186674	0.533613	0.0118292	0.0312231	0.545673	0.0647281	0.0998711	-0.0140444	0.118322	0.0722378	-0.0309873	-0.124164	0.29312	0.389378	0.128419	0.288002	0.131067	0.314744	0.140012	0.146703	0.09492	0.226545	0.119405	0.296304	0.11728	0.129224	0.331512	0.174109	0.466426	0.716549	0.17796	0.218415	-0.00139039	-0.0161347	0.180804	0.118605	0.0637119	-1.24405	-11.788		prognostic
I859	1.44931	1.42115	1.98502	1.57699	3.85564	-0.519811	-0.785808	-0.488233	-0.53906	-1.11589	-0.748041	0.586477	-1.18263	-1.01542	0.250338	0.674004	0.445171	-1.07223	-1.31432	-0.707644	-1.13935	-1.06475	-0.818489	-0.888027	-0.0943253	-0.699083	0.630713	-1.137	-0.0772817	0.0277253	-0.789372	-0.955167	0.127387	-0.134575	-0.815476	-0.95757	-1.11053	-0.491344	-0.383564	-0.911766	0.924155	-0.39102	-0.397549	5.69993	-0.63038	-0.375614	-0.0367036	-1.23963	-1.30943	1.91698	-0.943364	-0.825038	-0.284742	-0.926785	-0.95657	-1.45757	-1.15055	-1.1669	-0.718058	-0.776411	-1.1615	-1.18387	-4.84513	-10.0351	-1.68712	prognostic
Z954	1.01851	0.23444	2.01963	1.77642	0.39961	0.559754	0.096676	-0.301949	0.0210338	-0.362411	1.0437	2.84549	0.106833	0.477724	-0.092855	0.0732109	1.2851	-0.689467	-0.112632	-0.553353	2.12006	0.00170253	-0.0624077	-0.566085	-0.32327	-0.672671	0.740338	-0.674112	-0.429228	0.138122	-0.0811113	-0.512048	-0.578402	-0.475536	-0.224075	-0.544546	-0.386108	1.05377	-0.473329	0.0659672	0.402847	-0.556787	-0.450671	0.36901	-0.655631	-0.475843	-0.263771	-0.50546	0.0494815	-0.405653	0.126829	-0.533832	-0.270102	0.437493	-0.606528	0.319575	-0.22578	1.42267	-0.0371983	-0.309669	-0.286855	-0.823364	-0.627083		-2.11111	prognostic
K743	-1.9641	-0.85712	0.754854	-0.760766	6.85664	-0.000583576	-2.49879	-1.26861	-2.00166	-1.87308	-1.9276	-3.50006	-1.13425	-1.06843	1.21756	-1.55627	-4.23825	-1.49569	-4.04198	-2.10541	-3.70608	-1.23269	-0.456153	-2.55284	-1.82429	-0.538274	1.29045	2.36938	-0.970765	0.95469	0.329623	0.319107	-1.54655	-2.45674	1.32587	-0.69071	-0.01656	-2.59825	1.56553	-1.2112	-1.47961	1.65608	-1.35583	-0.144302	0.746572	-2.41008	-0.999397	-1.51451	-0.558805	0.849417	-0.162807	-0.586467	4.86158	-1.19777	-2.5283	-0.548443	-2.71312	-1.29033	-0.469131	-1.09818	-1.69674	-2.1733	-10.0025		-12.0572	prognostic
L84	-0.0536915	0.253621	0.377968	0.284787	0.00721784	0.889482	0.0964789	0.0753626	0.0661947	0.0977057	0.135129	0.618221	0.114626	0.313818	0.270781	0.246937	-0.054937	0.255634	0.0783112	0.486242	-0.0462266	0.241707	0.280592	0.589941	0.209865	0.224673	0.15493	-0.0467606	0.368156	0.211255	0.146269	0.104233	0.417984	0.433977	0.101876	0.279465	0.0359774	0.190093	-0.0187527	0.60156	0.223288	0.267998	0.619373	-0.084778	0.0145484	-0.165487	0.540005	0.268234	0.127252	0.255126	0.5234	0.272725	0.363779	0.0778847	0.477579	0.0707239	-0.0213631	0.257724	0.0293827	0.283835	0.140887	0.0205181	-2.91287		-2.39425	prognostic
I771	-0.566918	-0.103083	1.72179	1.62081	0.772975	2.53849	0.0483745	-0.711443	-0.38096	-0.942656	-0.237146	1.03066	2.22641	1.41994	0.0905669	3.90314	1.53907	-0.857997	-1.05915	0.00822963	1.99986	-0.263867	-0.970375	-0.960273	0.38388	-0.64227	-0.777353	-0.889925	-0.430629	-0.585694	0.971751	-0.981267	-0.373409	0.0459761	-0.396125	-0.880722	0.990412	0.8396	-0.73595	-0.44927	-1.01421	-0.686629	0.543754	-0.514757	-0.958	-0.972249	0.0119282	-0.0816363	-0.653381	-0.693146	-0.0534705	-1.06996	-0.327466	-0.16532	0.0673834	-0.423485	-0.581629	-0.125733	-0.79801	-0.823345	0.192049	-0.216802	-2.44299		-3.31641	prognostic
I88	1.24044	0.561192	0.761848	0.382359	0.502764	1.09458	-0.00651828	0.324648	-0.183368	0.0165411	0.164324	0.289104	0.054899	-0.0550873	0.0290191	0.808094	-0.0127853	0.294716	-0.0670227	0.0956013	0.134145	0.089007	0.426751	-0.0356431	0.667455	-0.0488064	0.0653443	0.582982	0.134298	-0.215658	0.190777	0.0967275	0.105605	1.4974	-0.327794	0.36225	0.322722	0.0425288	0.279244	0.374712	0.655135	-0.0704236	0.664138	-0.0890122	0.336773	0.0140154	0.0821276	0.0503757	-0.285559	0.585819	0.128688	0.221868	0.124342	0.347736	-0.160509	0.162301	-0.33934	-0.217998	0.565777	0.348178	-0.135949	-0.780369	-4.60531		-5.28462	prognostic
Z034	0.491182	2.71332	0.86502	1.21289	0.293092	0.474417	-0.102137	0.584964	0.435871	0.344886	0.0441095	0.71315	0.0716397	0.280516	-0.0388074	0.0979175	0.0962275	-0.0193807	0.189251	0.671639	-0.520327	0.070777	-0.145582	0.285039	-0.217666	0.218051	-0.184439	-0.108942	0.210303	0.25257	0.788553	-0.00445812	0.167086	0.219044	0.351577	-0.153561	-0.0208851	-0.0416206	-0.11848	-0.256451	-0.00484288	-0.148481	-0.0596276	-0.23969	-0.26302	-0.0894711	0.148536	-0.258148	-0.165352	0.149517	-0.188698	-0.239013	0.530363	0.259557	0.449142	-0.177168	-0.214301	-0.00542174	-0.112606	-0.233016	-0.0119353	0.0171303	-0.503883	-6.62639	-1.7237	prognostic
M255	1.75069	4.47858	1.35958	-0.0142619	0.370999	1.54436	-0.562231	-0.519447	-0.253338	-0.33788	-0.042947	0.394367	-0.356741	0.183785	0.574518	-0.260818	0.199025	-0.516267	-0.295405	-0.353019	-0.177071	-0.210959	-0.548271	-0.353241	-0.232082	-0.287992	1.20041	-0.547246	-0.0735321	0.451005	0.253394	-0.35389	-0.0138823	0.148447	-0.488147	-0.493518	0.384492	-0.530249	-0.342463	0.0340537	-0.524233	0.189086	-0.0781219	-0.466191	-0.4185	-0.523674	0.119751	-0.2068	-0.396477	0.369757	0.0676838	-0.497438	-0.151333	0.276351	-0.299812	-0.602322	-0.242569	-0.269434	-0.381753	-0.240095	-0.557398	-0.0160282	0.0984926	-2.14432	-1.7716	prognostic
D12	3.08361	1.11819	-0.00253763	-0.291103	0.838423	-0.00184084	0.209902	-0.674697	0.0259485	-0.420143	-0.265833	-0.0186147	0.304814	0.815626	0.020785	-0.254963	0.342641	-0.205504	0.375578	-0.305393	1.42754	-0.364115	0.431416	0.069243	0.348561	-0.452844	0.261103	-0.410856	-0.352709	0.103005	0.339827	-0.386622	0.0890399	-0.304545	-0.48102	-0.432127	-0.331099	1.4813	-0.216224	-0.304335	-0.0815901	-0.366421	0.0636006	0.289522	0.456874	-0.471965	0.196847	-0.164725	-0.25152	-0.123331	-0.162117	-0.189918	-0.360907	0.0396537	-0.089847	-0.543408	2.20512	-0.523119	-0.356916	-0.388959	-0.517069	-0.490496	-0.139029	-4.06466	0.704454	prognostic
M2441	0.296888	0.415334	0.0989361	0.168264	0.205155	0.419433	-0.106932	0.343307	0.0937954	0.349713	0.340166	0.315639	0.251094	0.253086	0.526218	0.0299276	-0.0902128	0.602415	0.109464	0.083619	0.432671	0.241715	-0.0283873	0.0612734	0.215781	0.310078	0.376057	0.0899272	0.227243	0.228849	0.348452	0.110456	0.2109	0.21343	-0.0924428	0.29702	0.446346	0.0878599	0.227767	0.033205	0.282513	0.583347	0.444992	0.304057	0.458907	-0.0731541	0.108402	0.214156	0.209414	0.225747	0.420819	0.341854	0.0844313	0.0210688	0.42381	0.380454	-0.0712463	-7.3757e-05	0.350807	0.593572	0.133704	0.0184066	-4.06988		-2.97476	prognostic
A16	-0.347529	0.17306	1.57845	1.71144	0.0617906	2.35443	-0.352241	0.156149	-0.38492	0.0910432	1.50744	0.847677	0.0146802	0.857922	-0.144031	-0.316275	0.947421	0.477074	-0.823767	-0.120563	-1.00092	-1.05681	0.906549	-0.0291262	0.479081	-0.101556	-0.432393	-0.0939387	0.648336	-0.174136	1.00239	-0.287833	0.851154	1.14734	-0.00927834	0.244128	-0.501815	-0.288461	0.0750105	-0.164287	-0.274338	-0.15638	0.438293	-0.246434	-0.213606	-0.0884033	-0.162944	0.13438	-0.122062	0.945133	-0.150024	-0.0864943	0.774993	0.570988	-0.331621	-0.569714	-0.326065	-0.670257	-0.122343	0.0709029	-0.594143	-0.701448	-1.26745		-2.75312	prognostic
M1999	1.80742	4.96785	1.64417	0.161819	0.556141	2.31753	-0.764889	-0.710669	-0.548809	-0.671193	-0.0138308	0.874834	-0.255281	0.404323	0.971841	-0.621232	0.539145	-0.664151	-0.904542	-0.40841	-0.40178	0.00938989	-0.561986	-0.0449504	-0.358752	-0.532563	1.22516	-0.564656	-0.09217	0.673	0.263305	-0.448823	-0.541448	-0.362243	-0.174741	-0.603541	-0.512243	-0.632904	-0.630074	-0.13382	-0.353156	-0.290646	-0.38442	-0.507428	-0.235123	-0.650036	-0.136873	-0.644459	-0.642705	-0.135783	-0.252306	-0.665042	-0.0568763	-0.00380245	-0.415956	-0.711745	-0.178007	-0.596257	-0.414056	-0.42847	-0.708616	-0.193941	-0.23413	-4.49647	-0.981506	prognostic
M4646	0.691686	0.782947	0.18333	0.578184	0.631689	1.5197	0.0423923	1.40866	0.137949	0.275257	-0.468722	0.976725	0.0107981	0.241812	-0.224498	0.452644	0.141177	0.322802	-0.410169	-0.10234	-0.497887	-0.10546	0.150547	0.367883	0.146334	0.372798	-0.102554	0.787833	1.01248	0.215973	0.123093	0.546575	0.147956	-0.102418	0.811324	-0.0125259	0.522866	-0.293601	-0.255148	0.21167	-0.26952	1.17974	-0.106725	0.105499	0.104881	0.167607	-0.391611	-0.0036714	0.102608	0.178039	0.0979812	-0.131624	0.457006	0.371054	0.0836248	-0.0252583	0.121115	0.0592291	-0.0463606	-0.01692	-0.0622028	-0.62345	-4.67778		-4.5814	prognostic
U800	1.7468	0.502874	1.36805	0.158043	-0.148929	0.554015	0.093867	0.442919	0.641512	-0.0665363	0.00260601	0.550354	0.649169	0.0886414	0.00725156	2.40481	0.0607626	0.0500446	0.407326	0.0475634	0.821769	-0.125404	0.334323	0.00488727	-0.0167495	0.0939143	0.0726279	-0.0438091	0.212575	0.199776	0.445166	0.219862	0.0352447	0.194631	-0.390419	0.0972743	-0.272135	0.467062	-0.124953	-0.0389473	0.0191483	0.255107	0.312417	-0.209097	-0.0982056	-0.0761299	0.017184	-0.34443	0.134146	-0.145962	0.199642	-0.128449	-0.120864	0.207646	0.308366	-0.286923	-0.112582	-0.294615	0.249386	0.00941158	-0.0176636	-0.362536	-2.51717		-3.73362	prognostic
E29	2.77441	2.8751	1.00539	0.398041	0.0453065	0.28647	-0.441323	0.755418	0.588126	0.126781	-0.192343	0.771415	-0.0919013	-0.189784	0.0530496	1.06184	-0.151503	0.0243881	-0.501492	-0.151087	-0.324678	0.0218152	0.171609	-0.0560247	0.0540112	-0.0553416	0.736119	-0.362726	0.167076	0.00596654	0.0222294	-0.131309	-0.314082	0.180103	-0.250863	-0.233592	-0.0347762	0.24409	1.93946	-0.06127	-0.417821	0.143684	-0.206286	-0.0351804	0.121617	-0.291915	0.0673762	0.241484	0.0167375	0.113669	-0.17834	-0.35703	-0.0242001	-0.298384	-0.0221843	-0.32946	-0.257341	0.15771	-0.267651	0.0586522	0.169107	-0.171653	-4.05897			prognostic
J989	0.0873105	0.411534	1.32575	0.30953	0.724165	1.67797	0.579426	0.138644	-0.203021	-0.121284	1.09141	0.228136	0.743011	1.28034	0.022553	0.0183252	1.49089	0.160867	-0.59295	0.00834311	0.18946	0.415322	0.483223	0.129154	0.30243	0.371805	0.0261888	0.174371	0.220132	0.428836	0.429414	-0.102517	0.111355	0.227759	0.139782	-0.0568508	-0.145949	0.128887	0.311716	0.0677743	0.296064	-0.0834958	0.129944	-0.111975	0.306176	0.157415	0.280203	-0.251203	-0.246707	-0.0356032	0.00809953	-0.0667194	0.409293	-0.231133	-0.441335	0.164921	-0.399699	0.096379	0.234672	-0.343267	0.0527022	-0.970455	-3.3092		-5.80598	prognostic
R008	0.133765	0.404097	0.786788	0.911251	0.125832	0.407785	-0.0339511	-0.339661	0.342796	-0.154808	0.0719413	1.13728	0.988728	0.701648	0.224063	0.162329	0.361153	-0.0552806	0.000102955	0.420029	0.109096	0.418591	0.291135	0.119103	0.096628	0.257398	0.155498	0.193257	0.230381	-0.000283296	0.213887	0.00282471	0.0357862	0.274145	0.187063	0.513292	-0.00599444	0.0331535	0.147492	-0.0613938	0.109087	0.233143	0.0736999	0.194935	0.180957	0.0893085	0.279708	0.336478	0.327546	0.0998562	0.0580286	0.347901	0.23229	0.343497	0.23029	-0.097018	-0.070688	-0.0600375	0.187604	0.150042	-0.046119	-0.216743	-1.07343		-3.68425	prognostic
K564	-0.0889737	0.0966178	1.52326	0.29683	0.261692	0.202161	-0.0237579	-0.124336	0.335552	0.242556	0.182251	0.411477	0.225554	0.314333	0.384048	-0.0430251	-0.127421	0.283755	-0.00977391	0.521688	0.116169	0.560565	0.414413	0.246338	-9.61118e-05	0.05237	0.26081	0.0180999	0.011387	0.457772	0.513919	-0.0742929	0.0207933	0.0520593	-0.0038002	0.108164	0.239427	-0.0735969	0.0116667	0.0619576	0.298751	0.393978	0.0800686	0.281662	0.391739	0.271117	0.34545	-0.0142838	0.113541	0.0204407	0.414131	0.0175727	0.50743	0.193002	0.177471	0.46497	0.0513321	0.0470894	0.378081	0.112474	0.103182	-0.0920274	-1.02172		-2.21279	prognostic
E875	0.831262	0.891042	4.4863	0.130379	0.357065	0.504277	-0.521634	-0.831473	-0.867125	-1.09667	-0.578097	0.793008	0.805399	-0.253966	0.383268	5.50787	0.127168	-0.674422	-0.0815114	-0.946058	2.15604	-0.943071	0.127952	-1.12354	-0.727794	0.267886	0.49919	-1.08789	-0.654586	-0.269834	-0.57813	-1.12387	-0.23988	-0.573323	-0.726108	-0.942326	-1.07389	-0.732873	-0.873324	0.252244	-0.287998	-1.30013	-0.324571	-0.214896	-1.11912	-0.989629	-0.669481	-0.566459	-0.960109	-0.856547	-0.910816	-0.753317	0.789048	0.111244	-0.902211	-1.31257	-0.435434	-0.831842	-0.738476	-1.05852	-1.07753	-1.19899	-1.57416	-9.08346	-3.04867	prognostic
C443	-0.144217	0.0896371	0.331862	-0.0394605	-0.0589552	0.154171	-0.10088	-0.139705	-0.0258361	0.011185	0.308119	0.133206	0.156769	0.0943724	0.1372	0.572716	0.224728	-0.0792545	-0.211757	0.0731533	-0.0826543	-0.126393	-0.16284	0.0310436	0.370895	-0.0548413	-0.0594913	0.323677	0.0440875	-0.0533597	0.440287	0.0243328	0.098519	2.13708	0.413995	0.00585387	-0.165116	-0.0865728	-0.0306156	0.208809	-0.0448776	-0.0747238	0.207992	-0.133708	0.68748	-0.142596	0.259993	-0.0243805	0.605512	0.101802	0.0980753	0.0309239	0.0154691	0.154765	0.126363	-0.137643	0.78961	-0.123818	0.775571	-0.0941555	-0.0289081	-0.250468	0.312974	-1.96162	0.354636	prognostic
J069	1.37208	0.957466	1.91228	0.554848	0.187419	0.644812	-0.157517	0.516552	1.07474	-0.348715	0.266785	1.10891	0.567879	0.457657	0.0747597	1.56743	0.713161	-0.126631	-0.654687	0.551567	0.157079	-0.0537701	0.374894	-0.0130897	0.136662	-0.227137	0.0258489	0.20962	0.00431878	0.152543	0.171676	-0.228261	-0.254318	-0.0900408	-0.262787	-0.271468	0.429053	0.178792	-0.00414533	0.0627758	-0.0338161	-0.161919	-0.125214	-0.0498706	-0.222026	-0.356343	0.00889766	-0.344101	-0.377385	0.35181	0.0766733	-0.248509	0.142527	0.253346	0.633317	0.233346	-0.326676	0.274874	0.148847	-0.095093	-0.344387	-0.406794	-1.46721	-12.2329	-4.11846	prognostic
L088	1.1031	1.14734	0.929816	0.230457	0.34619	0.819032	-0.0166713	0.540477	-0.0396943	0.0809932	-0.0158947	0.27593	0.783776	0.667954	-0.148238	0.282678	0.191484	-0.0292686	-0.325823	0.183269	0.679104	0.235409	0.130744	0.133642	0.214217	-0.0520378	0.0989278	-0.0271267	-0.0370792	0.249225	-0.0215414	0.224674	0.0448696	0.294345	0.236683	-0.0340569	-0.0334204	0.0828978	0.193297	0.0949132	0.0667238	0.240355	0.261279	0.204665	0.0144219	-0.0619707	1.10438	0.487581	0.138269	-0.106454	0.263432	0.132001	0.39802	0.0471773	0.235402	0.305395	-0.168087	-0.112879	0.264012	0.0054376	0.288135	-0.101893	-3.39986		-5.4958	prognostic
B181	0.0787388	-0.0354665	0.875859	0.355812	0.599478	-0.120683	-0.56038	0.573145	-0.0365231	0.528726	0.696504	0.49392	-0.131174	0.812451	-0.238475	0.0142731	0.543362	0.398768	-0.691374	-0.316386	0.533215	-0.262495	-0.303888	0.214002	-0.19957	-0.100758	-0.233206	-0.225379	0.445391	-0.317148	0.92612	-0.397085	0.593041	0.870417	0.0758928	-0.11074	-0.21293	-0.214439	0.555299	0.380148	1.01987	1.5558	-0.0560729	0.783125	0.725342	-0.317094	-0.32427	-0.395144	-0.448817	0.717205	-0.159322	-0.396178	0.342839	0.10027	-0.0925009	-0.444926	-0.256231	-0.436	0.167754	-0.0619069	-0.0790486	0.520949	1.50467		-4.57064	prognostic
M05	0.473678	-0.335203	0.586477	0.114432	-0.334744	3.28392	0.252987	-0.41503	-0.467899	0.0455275	-0.62163	-0.0478804	-0.0734306	0.781462	0.138558	-0.379092	-0.612231	0.000860583	-0.492068	-0.305903	-0.930699	-0.288911	0.133484	-0.556335	-0.386303	-0.345507	-0.0155817	-0.611523	-0.138797	-0.485858	0.0109212	-0.0472712	0.170921	-0.3092	-0.464017	-0.609571	-0.636068	-0.0273707	0.280124	1.24964	0.349816	0.830326	0.154015	-0.472113	-0.461543	-0.436922	0.131228	-0.461809	-0.424945	-0.587983	-0.142547	-0.592808	-0.276267	-0.0902209	0.0663689	-0.279049	-0.547513	-0.556376	0.0634226	-0.43064	-0.573068	-0.913376	4.93925	-9.47404	-2.44423	prognostic
K290	-0.149287	-0.113703	0.671591	0.63628	0.965816	1.76175	0.219374	0.0145587	0.472007	0.16828	0.0958391	0.48229	0.0607184	0.190273	0.250367	0.939336	0.643341	-0.0346919	0.150912	0.176399	0.0235557	0.223456	0.0317715	0.0736674	0.502064	-0.0167075	0.523348	0.433295	-0.072789	0.0939398	0.479222	-0.0565779	0.169906	0.164808	0.291286	0.18615	-0.173543	0.317054	0.283609	0.287924	0.125669	-0.027285	0.0648851	-0.177291	-0.0357159	0.0177586	-0.21359	-0.0154099	-0.0256862	0.416574	0.12031	-0.323515	0.510731	-0.0813869	0.206629	0.014658	-0.22316	-0.294708	-0.100161	-0.0439762	-0.121823	-0.329952	-0.460337		-1.30899	prognostic
I38	0.17161	2.56631	2.33925	1.55331	0.938402	0.140817	-0.354754	-0.396659	-0.0863976	-0.0755453	0.320249	2.00654	0.15486	0.232714	0.428335	0.259915	0.339607	-0.16163	0.215507	-0.294606	1.30244	-0.0921772	-0.00144214	-0.221575	-0.442832	-0.0471841	0.612196	-0.429848	-0.156342	0.342395	-0.285965	-0.302254	-0.412299	-0.244688	-0.497451	-0.303021	0.443507	-0.0858669	-0.20429	0.0734521	0.157011	0.185271	-0.394659	-0.0442242	-0.275272	-0.294269	-0.192125	-0.339542	-0.239661	-0.0238888	-0.104329	-0.0615252	0.170689	0.151118	-0.369919	0.725982	-0.00871607	0.0461569	-0.061147	-0.285296	-0.395609	-0.679301	-1.08226		-1.63304	prognostic
K802	2.42463	5.77061	1.9356	0.227378	1.03519	3.31018	-0.99405	-0.703484	-0.918697	-1.1447	0.317544	-0.251906	-0.0505389	-0.465297	-0.882101	-0.49525	-0.218246	-1.16325	-1.6061	1.37522	-1.0277	-0.599664	-0.232296	0.704515	-0.51636	-1.14997	-0.0708248	-1.49696	-1.01496	-0.306642	-0.956799	-1.62306	-0.671302	-0.635501	-0.432257	-0.865062	0.173522	-0.378959	-1.15118	-0.983229	0.0908829	-0.532145	-0.866214	-0.299524	-0.939549	0.417397	-0.0198997	-1.38352	-1.56183	-0.266695	-0.546279	-1.09352	0.455401	-0.255291	-0.0930906	-1.19744	-0.478286	-0.770283	-0.841515	-0.499228	-1.44716	-1.20852	-1.5072	-11.1177	1.473	prognostic
E835	0.731721	1.62621	3.67147	0.851638	-0.0556682	1.25236	-0.657304	-0.741512	-0.678741	-0.834194	-0.514781	0.806619	0.817337	-0.149571	-0.047257	2.46794	0.907628	3.07222	0.76647	-0.406561	1.89804	-0.621776	0.155437	-0.170306	-0.406357	-0.31965	0.339675	-0.793739	-0.813132	0.127952	-0.280223	-0.885909	-0.139725	-0.110124	-0.946109	-0.799045	-0.861663	0.227264	-0.694674	-0.152729	-0.907752	0.26683	0.67652	-0.393529	-0.347046	-0.966221	-0.576805	0.474721	-0.818201	-0.589415	-0.774313	-0.678818	0.526599	0.311369	-0.432909	-0.554139	-0.52147	-0.719356	-0.570477	-0.936585	-0.934762	-0.643435	-1.11433	-7.46416	-2.11267	prognostic
I319	0.658739	0.737316	2.09106	1.5466	0.140524	0.862938	0.583051	-0.100165	-0.176038	-0.062943	0.411047	0.800163	0.117431	0.46303	-0.0711408	0.105852	0.851979	-0.335797	-0.094418	0.0885866	0.932485	-0.112706	0.167134	0.22876	-0.100145	0.0517132	0.2129	0.105423	0.190853	0.135166	-0.0365297	-0.20895	-0.0843398	0.0106506	-0.185041	-0.193301	0.0592117	0.518826	0.227006	0.12665	-0.289957	-0.114869	-0.204351	0.00872232	-0.0727203	0.110404	-0.146335	-0.101669	-0.0878459	0.025694	-0.10069	0.130572	0.317754	0.128991	-0.171972	0.412967	0.0992849	0.00583755	0.192976	0.131004	0.0799096	-0.167325	-0.562395		-3.54134	prognostic
M2107	0.0395168	1.51264	0.383483	0.64068	0.214116	0.412707	0.344207	1.52807	-0.176719	-0.00774678	0.255236	0.369474	0.304181	0.303248	0.245592	-0.0328148	0.508663	0.450855	-0.0980763	0.0569396	-0.619212	-0.097206	0.352477	0.409121	0.222973	0.0499676	0.576603	-0.0199348	0.378367	0.460208	0.489556	0.249165	0.00426822	0.145109	0.0516568	-0.124651	0.223282	-0.0645791	0.528003	0.358861	0.37814	0.361581	-0.0986095	-0.112762	-0.0532355	0.196739	0.191953	0.125262	-0.0466525	0.377735	0.0408678	-0.183699	0.0190868	0.676509	0.135723	-0.148673	-0.165502	0.354037	0.158664	0.255805	-0.0666182	-0.633745	-1.77318		-4.55933	prognostic
F410	1.30506	0.394253	1.02017	0.0214303	0.482636	1.23556	-0.119468	-0.0545048	0.00921702	-0.17733	0.476032	0.250465	0.510664	0.353252	0.212871	-0.279017	1.29554	0.00867934	0.512939	0.137237	0.46522	0.466421	0.50954	0.44092	0.119312	-0.247671	0.03539	-0.312759	-0.170422	0.111556	0.291945	-0.130016	0.22498	0.0228091	-0.315832	-0.0184266	-0.0357695	0.0413997	0.272495	0.0543481	-0.243837	-0.128906	0.257977	-0.165663	-0.0924075	-0.123032	-0.0991099	-0.153606	0.238045	0.417501	-0.166229	0.0782732	0.158207	0.549941	0.281552	-0.0154743	-0.0636749	-0.077576	-0.184189	-0.133155	-0.171608	0.136396	0.0115428	-6.37081	-0.737646	prognostic
J029	0.0903092	0.490765	0.737327	0.162532	0.398699	0.894109	0.0112958	0.026559	0.0688891	0.0915666	0.318307	0.249978	0.409894	0.157257	0.608641	0.0573151	0.164488	0.0161901	-0.112852	0.369383	0.290098	0.0849112	0.346687	-0.0242722	0.549539	0.0849122	0.230217	0.156742	0.0782279	0.163343	0.0983607	0.0881854	-0.0160663	0.0772028	-0.0106054	0.41136	0.0445939	-0.0159885	0.163484	0.329873	0.380491	0.236882	0.354894	0.194909	0.276192	-0.0490102	0.287862	0.0098774	0.159808	0.276565	0.0305895	0.132403	0.158225	0.304037	0.714298	0.00270128	-0.00356203	-0.108381	0.000544076	0.0869154	0.357512	-0.165383	-0.220316	-9.40741	-2.06476	prognostic
D50	1.20609	-0.0469376	2.01065	0.792476	-0.563789	-0.879002	-1.4645	-1.15895	-1.22982	-1.34598	-1.09799	-0.235645	-0.9711	-0.479847	-1.08239	3.97315	-0.541635	-1.35188	-0.027654	-0.992395	0.433309	-0.659923	0.266299	-1.38219	4.6341	-1.2032	4.90635	-1.11337	-1.38133	0.919145	-0.873108	-1.37039	-1.17087	-0.824747	-0.776624	-1.03918	-1.36747	-1.06293	-1.04328	0.546442	0.0255362	-0.626199	0.461745	-0.144611	-1.00402	-1.49899	-1.30859	-1.15235	-1.24787	-0.652473	-1.00681	-1.17185	-0.102837	0.0807861	-0.563036	-0.909455	-1.00497	-1.60225	-0.393418	-0.893971	-1.433	-1.47836	-1.31873	-2.54387	2.09776	prognostic
M500	0.437194	1.07215	0.612829	-0.00481451	0.793275	0.874387	-0.00315214	0.124801	0.138355	0.0982624	0.563607	0.246171	0.0835022	0.324601	0.134183	0.548174	0.787014	0.161429	0.0778922	0.178389	0.108028	0.374908	0.421438	0.15029	-0.123921	0.0762915	0.250771	0.0679525	0.0207697	0.378572	0.538199	0.0266899	0.31541	-0.0501689	-0.0463918	0.104084	0.0933187	0.000764159	0.211861	0.0821548	0.115993	0.369702	0.143783	0.0585772	0.340916	0.0135703	-0.0704454	-0.0978759	0.256748	0.416773	0.143816	0.100368	0.0806713	0.0691026	0.106455	0.0500325	-0.0753416	0.0621473	-0.0489922	-0.0197776	0.0236339	0.211298	-0.857571		-2.63832	prognostic
E101	-0.614887	0.38991	0.0805648	0.982755	-0.957086	0.567569	-0.748136	-0.102298	-0.638948	0.072606	-1.07875	1.19	-0.594768	-0.351586	-1.76504	6.37303	-1.45634	-1.17686	-1.62677	-0.484913	2.71002	-0.267488	0.788825	-0.533073	-0.838021	2.13682	-0.541218	-1.19736	0.672277	-2.2079	-0.152931	-0.674623	-1.15858	0.455953	-1.06151	-0.866676	-0.442407	-1.01353	-0.382465	-0.811105	-0.0441614	0.0787267	-1.91792	0.26702	-0.650775	-0.945201	-0.620409	-0.462177	-0.201811	0.251622	-0.735209	-0.303109	0.44888	-0.361861	-0.37668	-1.65255	0.750751	-0.201112	-0.819293	-0.702192	-1.23099	-0.0625196	-6.42269		-7.9586	prognostic
N210	0.519933	0.516994	0.0168468	0.0857858	-0.0689115	-0.0612247	0.119728	-0.0616988	0.0129684	-0.257319	0.14891	0.0903264	-0.258472	0.0482784	0.434823	0.852842	-0.0626305	0.106406	-0.412246	0.489667	3.41002	0.115464	-0.0962178	-0.173663	0.199223	0.519583	-0.153605	0.141245	-0.0531525	-0.239593	-0.101434	-0.272319	0.138345	-0.0458638	-0.147999	0.347582	-0.0506756	0.380715	0.391596	-0.0967911	-0.0261414	0.0458759	0.1172	0.275434	0.309604	0.155603	0.191337	0.123787	0.42051	-0.0808055	0.217364	1.00452	0.527088	0.00434864	0.305221	-0.223132	-0.230353	-0.0718499	-0.217343	-0.153255	-0.236437	-0.23417	-0.697022		-2.16891	prognostic
L30	0.914279	1.35306	0.684121	-0.122129	0.0290616	1.00677	-0.402327	1.06577	-0.0269057	0.0407246	0.0917674	0.103437	0.0775386	0.446638	0.0422734	-0.213189	0.761077	-0.205877	0.714149	-0.0564391	0.135813	-0.10185	0.379974	-0.0890674	0.0107733	-0.0942906	0.0573902	2.79313	-0.179929	0.0708913	0.534839	0.189772	0.269135	0.123529	-0.268218	-0.164605	-0.309535	-0.247393	-0.237205	0.0192026	-0.199725	0.226468	-0.0238831	-0.00938606	-0.0740219	-0.343495	0.448187	-0.184352	0.0554231	0.283119	0.0265326	-0.126943	0.380601	0.172816	-0.145687	-0.0271517	-0.144699	-0.24828	0.859597	-0.298091	-0.255834	-0.465655	-0.3755	-5.9595	-3.56545	prognostic
D573	-1.43855	-1.40735	-2.01568	-0.646096	-0.739914	-1.92289	-2.68702	-2.14861	0.401779	-1.98821	4.10457	-1.42665	-0.927171	-0.295082	-1.18485	4.37576	4.6524	-2.52484	-1.67302	-2.19504	-1.72927	-1.25337	-0.620795	-0.88073	4.73077	-1.54014	-0.901962	-1.79471	-1.52281	-0.832084	4.91946	-1.38816	-0.445153	-0.76197	-1.21055	-0.89006	-1.33099	-1.02454	-2.31939	0.519215	-1.1868	-1.70608	2.56387	-2.06592	-0.837507	-1.56811	-0.547853	-1.59448	-0.643551	-2.08941	-1.71068	-0.803087	-1.72029	-1.7893	-1.83321	-1.31282	-0.458967	-2.02077	-1.37402	-2.54724	1.1313	-1.30707	-8.54723	-10.4595	-2.43942	prognostic
I34	0.868887	1.03895	3.6542	1.76126	0.042001	-0.367626	-0.243217	-0.220782	-0.288935	-0.578833	0.16485	2.43222	-0.0869773	-0.0801764	0.232338	0.364283	0.849167	-0.595292	-0.802381	-0.546819	2.44616	-0.313187	0.697752	-0.496646	-0.74085	-0.571538	0.407356	-0.725835	-0.402971	-0.0361773	0.14565	-0.196917	-0.46045	-0.670817	-0.0253302	-0.646291	0.664561	0.182551	-0.295234	-0.353817	0.031349	-0.420872	-0.670739	-0.448152	-0.356365	0.162492	-0.2282	-0.0461043	-0.198908	-0.369241	0.277253	-0.477874	-0.542514	0.42781	-0.332104	0.281963	0.299234	-0.156419	-0.382271	-0.267846	-0.372215	-0.881736	-0.893837	-5.97163	-0.617582	prognostic
M2551	1.321	2.97488	0.763175	0.291924	0.187048	0.791334	-0.276522	-0.330828	0.301993	0.0482161	0.35274	0.545126	0.191666	0.447668	0.162328	0.448387	0.557788	-0.128293	0.141469	0.058142	0.312536	0.105457	0.095482	-0.124476	-0.160011	-0.262335	0.8376	-0.280519	0.0577721	0.402583	0.0165116	0.0143686	-0.0329034	-0.0132918	0.167586	-0.108532	0.199981	-0.123768	-0.244222	0.335479	-0.195336	0.142122	-0.0681757	-0.0939297	-0.157739	-0.269821	0.0906917	0.00525592	-0.157543	0.226557	0.0253099	-0.126615	0.0908922	-0.156656	0.422093	-0.232158	-0.156978	-0.125061	-0.31088	-0.125549	-0.124775	-0.0199192	-0.330367	-6.36267	-1.72268	prognostic
Z509	0.806554	1.23761	2.14047	0.185539	-0.0174735	1.32278	0.0147616	1.50458	-0.12342	-0.367193	0.121005	1.28629	-0.346593	0.238627	0.571888	1.24332	0.0315496	-0.442169	0.530356	-0.483773	2.23607	0.00477971	-0.0539148	-0.374168	0.100364	-0.311025	0.185398	-0.568307	0.387043	-0.0915515	0.0927077	0.118301	0.108351	0.211012	-0.393845	-0.265213	-0.54834	0.121728	-0.350393	-0.145147	0.170406	0.0977285	0.418415	-0.0524939	-0.184708	-0.111407	0.366272	-0.231033	-0.00243914	0.054849	-0.139491	-0.0998202	0.325939	-0.0376083	-0.266797	-0.554982	-0.330267	-0.361048	0.119836	-0.379069	-0.35466	-0.140103	-0.917894		-2.48324	prognostic
N904	1.36711	2.24652	0.544105	0.258214	0.287329	0.599006	0.0288739	0.0814553	-0.0121699	-0.250145	0.181	0.124524	-0.225727	0.124763	0.243722	0.00547577	0.023192	0.215327	0.13216	1.05453	-0.43302	0.0353718	0.0452984	0.69198	0.0648573	-0.0363878	0.0496505	0.293816	0.0283295	0.168495	0.0803806	-0.00975665	0.27827	-0.268786	-0.322723	0.0722884	0.438584	0.115876	0.374762	-0.0951923	0.444013	-0.127846	0.0213341	0.00834664	0.314777	0.124984	0.503656	0.146993	0.372528	0.20482	0.164049	0.33209	-0.144661	0.162217	0.486258	0.269982	0.249496	0.209817	-0.204592	0.284468	0.217711	-0.276749	-1.68374			prognostic
D252	-0.0328556	0.376298	0.201689	0.230443	0.236009	0.145091	0.0178815	-0.346258	0.103838	0.403315	0.106836	0.419251	0.253976	0.346269	0.262578	0.233399	0.138954	0.5131	1.05774	-0.23508	0.095086	0.186855	0.397906	-0.144922	0.995782	0.0720031	0.371699	0.272146	0.253236	0.0120037	0.197852	0.0574867	0.0849325	0.569308	-0.0736581	0.0272119	-0.0406654	0.252169	-0.068821	0.332227	0.339208	0.604276	1.1026	0.310212	0.0228783	0.278592	0.254829	0.186681	-0.0175373	0.340753	0.225621	0.252475	0.603817	0.389285	0.0539587	0.179702	0.0439562	0.255893	-0.0791072	0.244689	-0.14244	-0.508195	-1.11968	-9.70168		prognostic
M47	0.995938	4.37066	1.42338	-0.263303	0.825746	1.1357	-0.465883	-0.787219	-0.500318	-0.606869	-0.0457779	0.785272	0.719961	0.617506	1.11141	-0.691607	0.775199	-0.415689	-0.082314	-0.475747	-0.675125	0.36377	0.00700217	-0.173532	-0.0663397	-0.607611	0.917343	-0.474332	-0.233492	0.471012	0.589292	-0.094826	0.536743	0.385013	-0.570366	-0.523917	0.411629	-0.63725	-0.0740695	-0.171188	-0.428391	-0.51502	0.00109514	-0.472885	-0.374926	-0.729091	0.119234	-0.296622	-0.61195	0.302201	0.0740667	-0.591696	-0.484382	0.392048	-0.539638	-0.75286	0.127523	0.14636	-0.264034	-0.47135	-0.764158	0.182328	-0.414128	-7.58055	-1.9678	prognostic
G628	0.97035	0.528766	1.28032	-0.00222795	0.586445	1.60063	0.169773	0.420157	0.137241	0.194073	0.0635201	0.368125	0.243377	0.37356	0.256777	0.480543	0.148072	-0.275279	-0.322831	0.0746534	0.352641	-0.0337495	0.304	-0.0852323	0.357851	0.114829	0.511258	-0.137748	-0.0394165	0.292169	-0.0795641	-0.133258	0.1736	0.124088	0.0530785	0.241021	0.53302	-0.150075	0.188959	0.37128	0.0774739	0.373783	-0.14963	0.134678	-0.0522674	-0.0500891	0.486565	-0.167717	0.224558	-0.116182	0.0677538	0.300866	0.918096	-0.0118879	-0.190067	0.120461	-0.0931541	0.815563	-0.198614	0.0616174	0.0116361	-0.67365	-1.01152		-5.32418	prognostic
M4787	0.540528	2.32736	0.16814	0.341895	0.162092	0.322178	0.0708696	-0.0189954	0.0535723	0.0654482	0.123818	0.192468	0.235693	0.165098	0.824007	0.0847411	0.273736	0.0135232	0.0295056	0.103436	0.179738	0.28508	0.0437153	0.560142	-0.0498164	-0.168645	0.467108	-0.0270179	-0.0303644	0.261481	0.287424	0.318937	0.176774	0.356373	-2.69459e-05	0.163416	0.0814093	0.229468	-0.00389146	0.256374	0.0827391	0.182081	0.26365	0.144325	0.0257844	0.113655	0.310372	-0.000163073	0.20187	0.311322	0.171318	-0.00580888	0.105942	0.270302	0.0175046	-0.13483	-0.0778599	0.223185	0.0850219	0.0313128	0.214313	-0.33621	-1.05479	-11.2455	-2.35253	prognostic
N18	-0.294539	1.87039	7.58655	-0.133111	-1.2635	-0.181268	-1.75067	-2.05855	-1.57219	-1.88556	0.193049	0.302522	-1.89938	-1.28883	-0.387774	2.17905	-0.27442	-1.86563	-0.378065	-1.29206	2.15409	-1.71124	-1.67781	-1.28299	-2.03114	-0.92221	1.03081	-2.12537	-1.0293	-0.538832	-2.02569	-2.1876	-1.80674	-1.93183	-1.63448	-0.860442	-1.50535	-1.26013	-1.6847	-1.2545	-1.94314	-1.70631	-2.03597	-2.01823	-1.83471	-1.88439	2.38674	-1.85293	-2.15159	-1.42975	-1.69105	-1.59281	-1.54858	-0.410222	-2.0701	-2.01987	-0.0420469	-2.00757	-1.75237	-1.6304	-2.13759	-1.96134	-2.3027	-7.1597	3.6133	prognostic
F319	1.35517	1.00196	2.41583	-0.132912	0.273965	0.317686	-0.359143	-0.243702	0.412083	-0.348596	-0.0270434	-0.143055	0.666073	1.58557	1.1127	-0.116225	0.22026	-0.141504	-0.41698	0.0287415	-0.0669166	1.76717	0.899636	0.679748	-0.222653	-0.402145	0.251338	-0.286274	-0.480301	-0.165125	-0.455366	0.17338	0.350579	0.433396	-0.663181	-0.372468	0.504252	0.0377439	0.0783605	-0.369351	-0.381102	-0.281186	0.778451	-0.161094	0.260775	0.339958	-0.275026	-0.5899	0.707362	0.25849	-0.35317	-0.434632	-0.111167	0.688551	-0.118436	-0.49352	-0.256909	-0.257007	-0.44213	-0.205559	-0.385631	-0.0801766	-0.373192		-1.56379	prognostic
K758	-0.00732133	4.04126	0.263946	1.06397	4.99047	-0.182826	0.315611	-0.714975	-0.387749	-1.0024	0.0441353	0.144444	-1.0397	-1.07134	-0.650174	1.88353	-0.0159259	-0.509474	-0.510348	-0.0128749	-0.460343	-1.01392	-0.215756	-0.762618	-1.08037	-0.390631	-0.461885	-0.993533	-0.439132	0.0655965	-0.891447	-0.860632	-1.04336	-0.627297	-0.334443	-0.715399	-1.01467	1.5314	-0.624804	-0.927827	-0.262468	-0.667515	-0.749995	3.02644	-1.00403	-0.91996	-0.296054	-0.729585	-0.748126	0.790737	0.0512744	-0.637727	0.161181	-1.17036	-0.660822	-0.886812	-0.848458	-1.0377	-0.954064	0.990748	-0.924492	-0.776106	-2.22636		-0.153317	prognostic
K623	-0.0540665	0.312765	0.3645	0.206069	0.221463	0.268549	-0.00557959	0.208426	-0.202293	0.0222199	0.0580179	0.31672	-0.027286	0.110029	0.41627	0.653815	0.00748605	0.0896459	-0.0342406	0.846258	-0.0173645	0.240503	-0.0359685	0.209723	0.0591771	0.137854	0.473095	0.0877473	0.0785226	0.399082	0.0862931	0.0838527	0.00913602	0.500273	-0.0279475	0.145905	0.177124	-0.00714851	0.270949	0.0554521	0.229079	0.886089	0.190323	0.0718358	0.302828	0.244675	0.171237	0.215026	0.311596	0.239162	0.358866	0.255981	0.0781766	0.161706	0.507897	-0.0199012	0.0924181	0.121959	0.311193	0.350262	-0.00091447	-0.0788779	0.319711	-6.83797	-2.94382	prognostic
J449	1.88094	1.4353	1.50578	-0.488664	-0.326967	2.79404	-1.67251	-0.47803	-1.8071	-2.09881	-0.617687	0.404161	3.44771	1.62213	-1.38607	0.363838	3.7854	-2.23785	-0.987251	-1.59556	-0.860332	-1.08827	0.605363	-2.066	-0.92739	-2.11892	-1.36112	0.755562	-1.98517	-1.39464	5.94244	-1.81226	-0.191592	-0.93178	-1.45662	-1.7797	-0.885123	-1.73708	-1.32578	-0.65223	-2.01217	-1.17658	0.958862	-1.29393	-1.1488	-2.22625	-1.34161	-2.05963	-1.83687	-0.359258	-1.56814	-2.19438	-0.393111	0.473654	-1.26642	-1.62138	-0.614026	-0.329554	-1.37029	-1.24108	-2.09957	-0.781546	-0.987331	-5.16884	1.08302	prognostic
A08	0.42828	0.236963	3.1156	0.462447	-0.0138664	0.419924	-0.178726	-0.250047	-0.0500568	-0.278202	0.842159	0.67884	0.611151	0.577728	0.385954	1.88318	0.506583	-0.137598	-0.543975	-0.0694096	0.787323	-0.0637996	0.601123	-0.271792	-0.202458	0.112347	0.525091	-0.400069	0.000130707	0.45523	0.295922	-0.229859	-0.187494	0.162792	-0.225022	-0.247133	-0.118604	-0.210593	-0.236307	0.574574	-0.133407	-0.17366	-0.174539	0.163829	-0.193009	-0.241624	-0.233738	-0.242706	-0.156833	0.181442	-0.340496	-0.146586	0.246258	-0.115621	0.0517324	-0.00723589	-0.0448479	-0.18159	-0.0278478	-0.0116404	-0.265252	-0.205737	0.0116943	-6.79616	-2.17862	prognostic
R300	0.923824	0.48048	1.07887	1.32415	0.359657	0.207568	0.32455	-0.0393509	-0.0318835	-0.0791123	0.349557	0.678738	0.364049	0.219099	0.349376	0.156846	0.595244	-0.123074	-0.233931	0.152781	1.46938	-0.00569901	0.317578	0.00922737	0.0448753	-0.109133	0.960092	-0.157487	0.0102286	0.346069	0.139951	-0.105497	-0.194127	0.210203	0.036447	0.204753	0.14563	0.428421	-0.124946	0.0211789	0.0528073	0.0793409	0.0668456	0.0480939	-0.070884	0.0108062	0.0757868	-0.163721	-0.0306874	0.0238233	0.00500863	0.175785	-0.0550572	-0.0899335	0.165639	-0.0939919	-0.133414	-0.0931968	0.290669	-0.00227246	-0.00248456	-0.000475232	-0.156878		-2.2107	prognostic
C502	0.432054	0.256345	0.220072	0.123539	0.296855	0.166234	-0.00870565	0.452155	0.0709366	0.161345	0.312402	0.367457	0.207419	0.266057	0.277725	-0.0690448	0.20291	0.141854	0.196102	0.195552	0.160316	0.0445075	0.307526	0.18163	0.225263	0.205737	0.236283	0.095313	0.212595	0.179771	0.239544	0.166038	0.218471	0.110195	0.883875	0.142975	-0.00106446	0.140627	0.450729	0.18366	0.152642	0.327417	0.0313593	0.146719	0.379546	0.11524	0.166319	0.327933	0.137912	0.0826395	0.591401	0.316857	0.224432	0.0694947	0.250803	0.245153	0.111725	0.20889	0.178742	0.176712	0.326201	-0.0136706	-0.25984	-6.28013		prognostic
L72	0.427387	0.422107	0.20959	0.184009	0.278505	0.0458729	0.139568	0.290128	0.0316308	0.164818	0.213091	0.351276	0.449357	0.284845	0.132751	0.531279	0.168125	0.126604	0.00463604	0.244612	-0.0256468	0.239703	-0.0110576	0.125402	0.391969	0.0248517	0.19911	0.00785461	0.146738	0.22908	0.1921	0.115207	0.166805	0.24606	0.269388	0.114035	0.130385	0.058839	0.180227	0.0681615	0.148305	0.0260401	0.337889	0.104429	0.219962	0.0876566	0.449902	0.212652	0.142127	0.35023	0.184298	0.143308	0.0711468	0.174523	0.188377	0.0546342	-0.0443744	-0.0620055	0.091956	0.162464	0.102948	-0.119087	0.0879614	-3.14412	-0.594271	prognostic
D212	-0.00624325	0.365501	1.23122	0.107674	0.544697	0.125485	0.00974428	0.147347	0.357804	0.471144	-0.122337	0.0848209	0.350009	0.260422	0.48673	-0.0188201	-0.0650003	-0.101696	0.0761913	0.00191777	-0.522351	-0.165443	0.188578	0.271712	0.343002	0.208681	0.447148	0.0737894	-0.10558	0.154617	0.62554	0.34632	0.931373	0.407321	-0.355723	0.227506	0.143906	-0.0873031	0.125834	0.604978	0.235771	0.366326	0.68913	0.0540374	0.723488	0.306158	0.447216	0.0657204	-0.0448216	0.0253608	0.296746	-0.0225071	0.143807	0.237915	-0.00474132	0.420064	0.163661	0.182456	0.151006	0.0222346	0.171875	0.432413	-1.64726		-5.18587	prognostic
J960	0.618691	0.248879	1.66049	0.904485	0.628725	1.65061	0.140736	-0.0652598	-0.362315	0.000571108	0.135344	0.707785	1.35176	0.808499	-0.338124	0.502389	2.64803	-0.453237	1.46255	-0.47866	0.43246	-0.251604	0.798188	-0.845003	-0.424865	-0.206738	-0.269279	-0.0670126	0.219527	-0.415187	1.16825	-0.16677	0.0493821	0.31142	-0.126334	-0.504931	-0.249774	0.570012	-0.422231	0.357003	-0.398119	0.811085	0.0360268	-0.210315	-0.339801	-0.463461	-0.117471	-0.471481	-0.585846	0.279621	-0.41659	-0.441868	-0.211093	0.0584376	0.201311	-0.119728	-0.447723	-0.382813	-0.238199	-0.151697	-0.624842	-0.315604	-1.01058		-2.32676	prognostic
Z881	1.62828	1.5225	2.96734	0.459065	0.590153	1.85995	-0.224961	-0.20566	-0.357007	-0.108068	0.200513	0.410665	0.313411	0.970777	0.257625	-0.379299	0.592563	-0.317261	0.789936	0.14595	0.685844	-0.453473	0.954573	-0.22015	-0.457557	-0.419996	0.499879	-0.300762	-0.205285	0.144855	0.216297	-0.518197	-0.235668	-0.458563	-0.670407	0.115961	0.90481	-0.291291	-0.120414	0.347973	-0.638318	-0.136574	-0.527017	-0.441647	0.291646	-0.608838	0.207184	-0.441772	-0.0794335	0.285003	-0.212542	-0.329044	-0.380703	-0.271911	-0.435327	-0.596226	-0.0849421	0.756832	-0.0313494	-0.29633	-0.59323	-0.709362	-0.38558	-3.09805	-2.07915	prognostic
M2537	0.306953	1.57474	1.00025	0.172863	0.319747	0.198964	-0.06582	0.914702	0.0206987	-0.00171736	0.0155033	-0.202692	0.663439	0.681479	0.27562	0.117651	0.434711	0.351521	-0.319338	0.469619	0.217578	-0.101489	0.290666	0.696815	0.286167	0.488112	0.447847	-0.266137	0.627374	0.305101	0.209518	0.534915	-0.140672	0.879917	0.186092	0.0576321	0.120195	-0.376748	0.187849	0.0724634	0.298804	0.33295	0.0380754	-0.0373013	0.757064	-0.0570456	0.213023	0.0705439	0.316849	0.0853091	0.0232785	0.0780451	0.0727435	0.114659	0.135585	-0.145006	-0.167506	-0.10715	0.0624282	0.0175999	0.0424977	0.0650588	-6.4288		-6.12341	prognostic
M43	0.121681	2.93604	0.886477	0.0634463	0.742107	0.291116	-0.1421	-0.11297	-0.0585524	-0.0751534	0.0336081	0.566398	0.144875	0.674139	1.51909	-0.177079	-0.0356088	-0.0702941	-0.399015	-0.107477	-0.240583	0.142413	0.25839	0.0900386	-0.137008	0.164198	0.743522	-0.165067	0.0941437	0.318844	0.0951098	0.123482	0.0603476	0.365682	0.0601539	-0.0988128	-0.0556738	-0.217407	0.206811	0.231203	-0.14486	-0.160072	0.251568	-0.0700917	-0.0269472	-0.191149	-0.183149	-0.149284	-0.0348028	0.166057	0.049909	-0.0795596	0.025328	0.505089	-0.147588	-0.283001	-0.212794	-0.226218	0.0487166	0.0794675	-0.176651	-0.121823	-0.156329	-7.59314	-0.339578	prognostic
Z99	3.31152	3.38632	4.67953	0.537652	-0.448703	2.04707	-1.41688	-0.631171	-0.326691	-0.926046	0.44388	0.412012	-0.254003	0.847832	-0.473923	0.220052	2.58959	-1.46088	-1.31615	-0.632988	2.96857	-0.621786	0.443639	-1.46555	-1.16273	-1.26286	0.521779	-1.40664	-0.780437	-0.852383	0.519334	-1.28433	-0.976163	-0.273967	-0.843323	-0.60138	-0.453114	-0.985658	-1.15696	0.211573	-1.06287	-0.782687	-1.00938	-1.0845	-1.0996	-1.39015	0.996271	-0.766056	-0.916228	-0.938871	-0.811158	-1.19436	-0.219938	0.239594	-0.874278	-1.20573	-0.625486	-0.663093	-0.824365	-1.32769	-1.54213	-0.772276	-1.23437	-9.96994	-0.549228	prognostic
H342	0.4952	0.317258	0.494056	0.0452056	0.26171	0.230376	0.217712	0.161826	0.163291	0.0969998	0.605627	-0.079142	0.276799	0.0917157	-0.160339	1.89972	0.103915	0.222921	0.137595	0.0668429	0.667853	-0.0791955	-0.0305032	0.316223	-0.0133866	0.509444	0.0821922	0.138432	0.212305	0.0960305	0.195445	0.191304	0.298937	0.127445	-0.0685077	-0.0263558	1.04163	0.0503813	0.0607427	0.150982	0.136101	-0.140064	0.310894	0.450941	0.0862018	-0.0199528	0.199315	0.300013	0.226551	0.170549	0.346938	0.553363	-0.0902424	0.14133	0.43739	0.0606254	0.0347139	0.316687	-0.0605748	0.416888	0.242998	-0.225094	-3.55667		-4.28574	prognostic
R296	2.33818	0.753479	3.58401	0.569387	0.917029	0.229186	-0.897723	-1.12208	-1.38877	-1.10292	-0.0914365	1.67722	-0.580695	1.02336	1.07753	2.07867	2.38663	-1.18354	0.88725	-1.16591	2.2772	-0.878489	0.579641	-0.968125	-0.58492	-0.673881	0.986855	-1.26224	-0.655532	-0.0842694	-0.1529	-1.07829	0.453441	0.478103	-1.12916	-1.23729	-0.400825	-1.2356	-0.193629	-0.196484	-1.19796	-0.181658	0.321496	-0.719619	-1.21171	-1.18294	0.398644	-1.23155	-1.01832	0.318496	-0.269611	-1.11177	-0.0723934	0.384572	-0.711886	-1.09396	1.20885	-0.873005	-0.117099	-0.267336	-1.17223	0.668512	-1.52932	-5.3578	-0.5169	prognostic
M4194	0.210581	-0.320179	0.433934	0.503941	0.195761	-0.0107682	-0.1314	-0.124239	0.279743	0.197235	0.85481	0.659752	0.133448	0.0306746	0.485062	0.177574	0.958329	1.12571	0.128565	0.186066	-0.657776	-0.482666	0.0156466	0.362907	0.132296	0.445181	1.04334	0.12586	0.304757	0.459268	0.303364	-0.0744475	0.318848	0.221587	0.0291661	0.231288	0.130617	-0.502007	0.571552	0.633658	-0.0709905	1.34722	0.169276	0.113182	0.2939	0.127942	0.200086	0.0401816	-0.107417	0.968373	0.00636352	0.144746	0.00848134	0.105323	0.0736082	-0.164307	-0.0328789	0.0242692	0.195014	0.0372299	0.387548	-0.379893	-4.93046		-3.52604	prognostic
D00	0.285889	0.459371	0.363808	0.22226	0.232771	0.96037	-0.552131	0.781154	0.233173	0.252483	-0.0222837	0.378325	0.333819	0.842617	0.345182	-0.0260355	0.642933	0.0144318	0.334915	0.251113	-0.553431	0.101483	1.24263	-0.0722883	0.165253	0.0400624	0.16609	0.0136264	0.0313948	-0.25095	0.78118	0.103137	0.682861	0.323346	0.053824	0.165775	0.532856	-0.000517497	0.861316	0.252953	-0.0736269	0.365629	0.541767	0.0171456	-0.0265787	0.0354675	0.0721835	-0.253762	0.0657925	-0.0873601	0.388543	-0.0761267	0.894212	0.475519	-0.256956	-0.15543	-0.188008	0.325955	0.138041	0.0978202	0.0822252	0.202389	-4.11349		-5.71476	prognostic
M89	0.143076	2.12165	0.502853	0.150228	0.152331	0.654353	-0.0014257	0.377541	-0.00103065	0.0655759	0.139862	0.22677	0.0586865	0.273968	0.366001	-0.015067	0.053249	-0.0526961	-0.221402	0.289486	0.0940058	0.167215	-0.165	0.046784	0.131921	0.0883542	0.121531	0.0747179	0.11078	0.489837	0.158231	-0.0383925	0.111049	0.324578	-0.0461804	0.123809	0.164882	0.0157022	0.0383754	0.425898	0.0408273	0.0297766	0.073636	-0.0189744	0.0285544	-0.038835	0.365332	0.22077	-0.0171493	0.161689	0.165537	0.0262735	0.284919	0.217145	-0.025886	0.271493	-0.0551276	-0.0749478	-0.0880222	-0.0772656	-0.0694837	0.486905	0.307437	-4.47774	-0.766464	prognostic
R161	0.062924	0.703358	3.64982	1.47845	1.45398	0.416246	1.12139	-0.3471	-0.162791	-0.606128	-0.565157	-0.109976	0.82346	-0.425989	0.0142577	-0.139618	-0.522579	-0.732093	-0.770407	1.4848	1.02166	-0.499851	-0.0836516	-0.73942	-0.0277847	-0.739105	0.351469	-0.589478	0.218132	0.301084	-0.902943	-0.569119	0.78904	-0.723652	-0.626584	-0.854332	-0.619635	1.12867	-0.490781	-0.0615181	2.36655	-0.726175	0.364162	1.09648	-0.540861	0.30684	-0.222988	-0.690963	-0.781056	-0.467495	-0.618492	-0.840741	0.76969	-0.649908	0.147266	-0.377335	-0.489803	-0.645939	1.06792	-0.414515	-0.681435	-0.561592	-0.484075	-6.98337	-0.79199	prognostic
R27	0.634531	0.416177	1.19478	0.656397	1.16793	0.0744899	-0.11429	-0.119708	-0.0155295	0.267342	0.755922	0.512922	1.0118	0.819094	0.445204	0.40278	0.75598	-0.305134	0.081634	0.950626	0.242331	-0.0350406	0.234037	-0.174724	0.479233	-0.0189724	0.194373	-0.105773	0.0781212	-0.0795985	0.138215	-0.200582	0.0394498	0.626601	-0.155499	-0.21742	0.00848938	-0.0268392	0.169953	-0.204001	0.0158832	0.392279	0.710647	-0.138786	-0.053187	-0.166571	0.834988	-0.0871929	-0.0145599	0.25752	0.0229408	-0.231145	0.488102	0.053777	0.70678	0.189204	-0.427599	-0.227437	-0.0710691	-0.113353	-0.300131	-0.136662	-2.1022	-11.3532	-4.0376	prognostic
A04	0.157208	0.391635	2.9631	0.618005	0.557259	1.05607	0.096028	-0.210877	-0.215716	0.0548423	0.497496	0.239963	0.487058	0.0143088	0.328307	0.646792	1.24451	0.104829	-0.344174	0.381569	0.606817	0.031313	-0.00429272	-0.273998	0.0240537	-0.234344	0.575701	-0.285787	-0.191886	0.507535	-0.00768535	-0.323683	0.160237	-0.0334205	-0.0216404	0.019369	-0.106388	0.162594	-0.257516	0.249305	-0.163561	-0.0783055	-0.22352	0.179567	-0.0104714	-0.278525	-0.110455	-0.0479155	-0.0642569	0.20206	-0.0749827	-0.259247	0.236475	-0.101525	0.200164	-0.296733	-0.135952	-0.126152	0.263428	-0.210095	-0.261217	0.150598	-0.414822	-7.09977	-1.15488	prognostic
J040	0.300751	0.635126	-0.141158	-0.0609295	0.451907	0.927762	-0.0638122	0.362695	0.214753	0.316634	0.208169	0.295101	0.382892	0.375279	0.180513	0.155406	0.475715	0.126367	-0.258638	0.473552	-0.448421	0.683729	0.4036	0.349283	0.459437	0.11656	0.282691	0.187095	0.359541	0.274007	0.215759	0.211768	0.142154	0.339522	-0.102985	0.658605	0.34168	-0.0751308	0.141247	0.224653	0.304902	0.280486	0.242371	0.137333	0.399381	-0.0806598	0.144398	0.45741	0.0962275	-0.0594416	0.466455	0.290638	0.241986	0.0687293	0.327931	0.203198	-0.129928	0.579243	-0.0550808	0.181418	0.042768	-0.0810679	-3.75218		-4.71388	prognostic
J920	-0.251517	-0.218055	0.390758	-0.223312	0.449287	1.50647	-0.356853	-0.182169	-0.0499714	-0.253495	1.70033	0.0271008	0.162019	0.0317165	0.456905	-0.0471531	3.61417	-0.244262	0.14254	-0.0476362	0.0778544	0.116103	0.0789034	0.159561	0.255453	-0.188226	0.233137	0.102367	-0.0140196	0.300587	0.438951	-0.184345	-0.126675	0.127373	-0.156018	0.0874691	-0.0401294	-0.271501	0.208707	-0.115768	0.0669951	0.334294	-0.0632553	-0.140168	0.380508	-0.327135	0.112135	-0.19445	0.083638	-0.0012267	-0.0538376	-0.0452873	0.786708	0.0857684	-0.0669143	0.400063	-0.0723071	-0.00677025	0.191093	-0.104285	-0.301301	-0.282688	-0.868056			prognostic
C779	0.480193	0.0174062	0.687683	0.159406	0.130147	1.08315	-0.0226173	-0.207249	-0.0484405	0.0872275	0.16313	0.0908258	0.231545	0.446992	0.305434	0.44873	0.0385109	0.284097	-0.311688	0.378627	0.745032	0.642367	0.512388	0.0805051	0.156736	0.121923	0.0978226	-0.0972777	0.127537	0.192893	0.383656	0.0467489	0.293325	0.432672	0.187453	0.00966926	-0.0331588	0.0565266	0.346018	0.136931	0.103827	0.889578	0.453287	0.126251	0.34364	-0.0274545	0.167429	0.182672	0.202805	0.121795	0.15887	0.166468	0.196122	0.473247	-0.0508496	0.159731	-0.0750615	-0.184607	-0.0580986	0.280264	-0.048128	-0.231194	-0.143005	-6.04108	-5.44596	prognostic
J869	-0.158337	0.068894	0.756113	0.556105	0.10681	2.11836	-0.12099	-0.122692	-0.234024	-0.166419	0.426022	0.673459	0.449285	0.532209	-0.173578	0.353518	1.19491	0.150619	0.0815076	-0.004244	0.895698	0.101102	0.226027	-0.0617944	0.094336	0.00806379	0.340793	-0.186303	-0.127274	0.554396	1.45913	0.184336	-0.0991875	-0.256123	0.423371	-0.276069	-0.177282	-0.33325	0.393589	0.13974	-0.126986	0.655819	0.267207	0.192077	-0.0744835	-0.376008	0.50155	-0.257254	-0.0693205	0.38648	-0.10414	-0.263607	0.442125	-0.157391	-0.0576293	-0.420678	-0.342997	-0.230862	-0.1265	0.00892168	0.0259288	-0.121424	0.349271		-2.93935	prognostic
I611	0.0942095	0.0656886	1.34488	0.736536	0.672161	0.234547	-0.0470937	-0.113951	-0.206089	0.0271593	0.408276	1.07287	0.225641	0.403945	0.729139	0.544738	0.089817	-0.0558493	-0.0110592	0.118803	1.49024	-0.128366	-0.10772	-0.0156728	-0.0574461	0.171385	0.558845	0.298937	0.446763	0.825253	-0.103877	0.23118	0.33708	0.205058	0.203243	-0.188848	0.538354	-0.0104944	0.307171	0.370179	0.112012	0.0246757	0.0594706	0.260089	0.176908	-0.0322827	0.185196	0.0364553	0.144388	-0.0609308	0.0992056	0.01346	-0.135126	0.267964	-0.029827	0.0564338	0.0990596	0.0726792	-0.0849008	0.178338	-0.0107221	-0.102076	-3.10735		-3.90453	prognostic
I72	0.41327	1.23737	2.78973	0.932044	0.0321811	1.25014	-0.415562	-0.548625	0.0737108	-0.253281	-0.0350795	1.21291	0.961619	0.951011	0.0214855	0.194422	0.475939	-0.114105	-0.308993	0.342019	1.09563	-0.145801	-0.369511	-0.401522	-0.0771065	-0.324979	0.193152	-0.382679	-0.0449587	-0.175013	0.556305	-0.307645	-0.143036	-0.321852	-0.163818	0.0824188	-0.0244781	-0.115191	-0.304949	-0.316171	-0.31345	0.25338	0.418347	0.0920151	-0.241731	-0.31542	0.736212	-0.232813	-0.0135238	0.141345	-0.0806918	0.136308	0.0423171	-0.105716	0.160811	-0.1386	-0.00986894	0.980705	-0.198271	-0.144623	0.213922	-0.259692	-0.627106		-3.17791	prognostic
K579	2.80677	4.52995	1.8194	0.53917	0.592796	2.72931	-0.493244	-0.610196	-0.164238	-0.700559	0.183773	0.441134	0.112051	0.938407	-0.0413272	0.0794822	1.30193	-0.767566	-0.713706	0.543064	0.170543	-0.207243	0.0849912	0.423007	-0.527146	-0.946246	0.94924	-1.11312	-0.481578	0.127246	-0.303138	-0.515078	-0.812283	-0.785217	0.438009	-0.633793	0.10317	0.371015	-0.574627	-0.470356	0.0113384	-0.315225	-0.650365	-0.995238	-0.271574	-1.04973	-0.215901	-0.777813	-0.788835	0.00983132	-0.911705	-0.768212	-0.397386	-0.436083	-0.688385	-1.10131	0.348593	-1.03095	-0.70013	-0.887881	-0.99067	-0.11938	-1.12176	-4.28183	-2.27645	prognostic
M85	0.166844	0.191794	1.356	0.134648	0.487877	0.15814	0.0212731	0.102695	-0.0352336	-0.0722089	0.0128946	0.675897	-0.0142647	0.5393	0.731113	-0.118512	0.063811	0.223035	0.105911	-0.0742678	-0.0121303	-0.0777251	-0.114119	-0.0955594	0.0760429	-0.0360416	0.719256	-0.0646305	0.284426	0.395927	0.525162	-0.0585343	-0.064373	0.713167	-0.182511	0.00408389	0.14789	0.00675669	0.025726	0.200963	0.0146098	0.546084	0.0179593	0.176238	0.461172	-0.120579	0.482457	-0.0119794	-0.104911	0.274496	0.19849	0.0990993	0.711726	0.202428	0.0702126	-0.00778657	-0.137862	0.0533449	0.175781	-0.0540465	0.157347	-0.281849	0.0361393	-4.03527	-0.603855	prognostic
D033	0.17319	0.257725	0.0907324	0.144258	0.252784	0.269743	0.182137	0.125426	0.169939	0.0584898	0.165571	0.0320818	0.260229	0.149046	0.0829897	0.0878839	0.122671	0.314575	-0.00768544	0.184748	0.000624743	0.161579	0.201989	0.314988	0.201863	0.09126	0.175215	0.0231982	0.00302003	0.287837	0.167104	-0.0271896	0.315181	0.840911	0.541387	0.410909	0.038552	0.181904	0.268661	0.521285	0.117477	0.0973836	0.0888638	0.190735	0.423312	0.106505	0.178767	0.50895	0.066961	0.10437	0.200735	0.143625	0.216918	0.0939657	0.209976	0.217247	0.238534	0.352183	0.145114	0.331482	0.21279	0.160945	0.0361975	-11.4684	-2.52273	prognostic
K123	-0.112675	0.636675	1.717	0.186197	0.465873	0.750036	0.188632	-0.395454	0.677028	-0.117891	0.235457	0.675632	0.0647488	0.266461	0.502232	0.211654	-0.0475564	0.126292	0.207788	0.437662	0.218212	0.00758834	-0.214821	0.447441	-0.0821698	-0.103972	0.308163	-0.12707	0.139727	0.42375	-0.00593157	0.0627208	0.52464	-0.0124813	-0.0900349	0.0274432	0.116111	-0.180291	-0.0449409	0.641026	0.548943	0.323362	0.401706	-0.20609	0.421566	0.147859	0.375657	0.286782	0.035128	0.25621	-0.176827	-0.0115159	0.0724956	0.651277	0.0603939	0.0668637	-0.172128	0.391232	0.407498	-0.0261159	-0.0854948	0.00356392	-1.32612	-9.95861	-4.35292	prognostic
I472	0.839312	0.810854	1.80971	2.07933	-0.0593453	0.273442	0.136701	-0.449143	-0.207772	-0.472163	0.489224	2.81756	0.202161	0.440301	-0.164559	1.52701	0.715918	-0.630923	0.729629	-0.221731	2.41497	-0.432437	-0.12615	-0.292409	-0.393789	-0.279719	-0.439582	-0.633195	-0.370283	-0.35364	-0.402565	-0.161914	-0.203622	-0.496282	-0.483024	-0.257409	-0.038629	0.410894	-0.212537	0.315453	0.0679902	-0.0493863	-0.307108	-0.278934	-0.46154	-0.0318513	-0.177081	-0.161926	-0.315144	-0.44054	0.0469397	-0.358525	-0.310997	0.194634	-0.0922014	0.0131107	0.152706	0.0508212	-0.495805	-0.32888	0.122194	-0.958652	-1.07307	-9.08157	0.00622019	prognostic
E13	1.91087	1.21571	1.88855	0.140948	1.01586	0.299987	0.269232	0.137321	-0.131564	-0.329355	0.312285	0.419405	-0.0913057	0.774684	-0.45312	4.17332	0.35667	-0.529121	-0.547244	0.314784	0.813942	-0.557265	-0.0682997	-0.200081	0.285099	0.255424	-0.357471	-0.602167	-0.25847	-0.22735	-0.105433	-0.615676	0.132699	-0.0257343	0.010051	-0.520903	-0.467702	0.935578	-0.0838793	-0.104709	0.555179	0.128104	0.125115	-0.235875	-0.215043	-0.219926	-0.32434	-0.591827	-0.172542	-0.194921	-0.444688	-0.710015	-0.26837	0.458565	0.086267	-0.123515	-0.199869	-0.502815	-0.149575	-0.526061	-0.483739	-0.785774	-2.5842		-4.41829	prognostic
R69	1.44877	0.460537	2.75624	0.42547	0.128128	0.655529	-0.166301	-0.0346862	-0.0320153	-0.395464	0.11462	0.669679	0.0940788	0.198226	0.483554	0.494353	0.462231	-0.356219	0.673133	0.0993334	1.80772	-0.00368422	0.972847	-0.213815	0.0605752	-0.377042	0.819213	-0.303921	-0.137007	0.212603	-0.00321895	-0.392266	0.00482382	-0.240874	-0.311088	-0.276815	0.637794	0.118294	0.0112899	-0.225154	-0.144977	-0.0417823	0.0997298	-0.40551	-0.120076	-0.29199	0.162685	-0.167427	-0.245191	-0.0900898	-0.25158	-0.52944	-0.0576101	-0.109417	0.164426	-0.383081	0.687122	-0.000411359	-0.224851	-0.302062	-0.407276	0.0748831	-0.548325	-5.97115	-1.40365	prognostic
N130	0.298892	0.115401	2.12457	0.501532	0.276974	0.369196	0.0595452	-0.129571	-0.000498794	0.308063	0.0786897	0.607662	0.173829	-0.00346471	0.043996	0.143352	0.278642	0.11746	-0.372669	0.304712	1.21919	0.0519249	0.252787	-0.0874816	0.0674836	-0.031296	0.106605	0.145134	0.531463	0.179248	0.0590993	0.0936054	-0.0246561	-0.0326905	0.518239	0.250371	0.138348	0.407723	0.573689	0.0062686	0.0705903	0.2428	-0.0571674	0.108813	0.0220861	-0.141993	0.278802	0.331072	0.197129	0.153933	0.317402	0.18175	0.0780551	0.19896	0.253396	0.133339	0.0138255	0.0866711	0.321157	-0.019924	-0.0701345	0.0719039	-2.30567		-2.90726	prognostic
Z49	0.852418	0.944381	6.48217	0.400197	-0.503587	-0.496861	-0.793564	-0.414635	-0.839304	-0.549011	-0.18738	0.162957	-1.03683	-0.647958	0.105121	0.010812	-0.57207	-0.501296	-0.946465	0.0359639	3.49995	-0.48801	-0.707684	-0.723753	-0.838642	-0.593695	0.403285	-1.1006	-0.69467	-0.156568	-0.900733	-0.959202	-1.0261	-1.02667	-0.901486	-0.138308	-0.674614	-1.01123	-0.783314	0.368359	-0.656518	-0.379135	-0.631233	-0.796591	-0.951885	-0.986666	0.782071	-0.748578	-0.809406	-0.114211	-0.77724	-0.785061	0.0621499	0.958837	-0.132682	-0.540986	-0.79303	-0.617487	-0.861917	-1.09267	-0.72102	-1.14065	-0.838639		-4.78305	prognostic
B17	-0.0746797	0.0180562	1.00744	0.547526	1.54566	0.237415	0.420084	0.414011	-0.0324394	-0.186521	0.0707041	0.19944	0.387361	0.482696	0.111534	0.209129	-0.0630556	-0.16521	0.517324	-0.013929	0.177341	0.274211	0.414401	-0.0887114	0.607806	0.124984	0.193002	0.090233	-0.114871	0.11418	0.0755582	0.107432	-0.0241495	0.0367172	0.433676	0.364722	-0.1542	0.23869	0.0896423	-0.238886	0.799015	0.284467	0.0563059	2.38218	-0.0363995	-0.0260969	0.37392	-0.0569413	-0.209772	0.237427	0.168349	0.0924354	0.140772	0.222434	-0.0242096	0.132923	-0.261512	0.14114	-0.148461	-0.0593174	-0.165056	-0.930328	-1.66856		-4.43333	prognostic
C184	0.380424	0.266591	0.256225	0.264785	0.0660263	0.485839	0.204524	-0.0425983	0.107844	0.360208	0.188024	0.13151	0.194936	0.366809	0.27301	-0.0339205	0.0463897	0.00119171	0.195859	0.0121211	0.15942	-0.0467088	0.776512	0.195472	0.116863	0.455455	0.441771	0.223413	0.233894	0.318186	0.150024	0.153019	0.280571	0.596372	-0.0243519	0.163955	-0.0213297	0.404138	0.0576243	0.225096	0.352263	0.351101	0.337194	-0.00603126	0.348012	0.00638428	0.134243	0.302625	-0.0185445	0.299612	-0.0158734	0.0600313	0.591295	0.13567	0.0315058	0.56564	-0.124661	0.0122199	0.352628	0.0719886	0.171249	0.164037	-0.617034		-2.64867	prognostic
I26	2.637	4.71508	2.79128	0.151249	0.0171497	0.788002	-0.944988	0.849306	0.0799666	-0.48572	-0.333372	0.53957	0.028698	-0.31747	-0.488401	0.223304	0.423889	-0.542624	-0.634997	-0.610616	1.43041	-0.659487	0.158606	-0.662783	-0.499287	-0.769309	-0.0935332	-0.76377	-0.158472	-0.487714	-0.134332	-0.905714	-0.374317	-0.528226	-0.192593	-0.744874	-0.757211	-0.816443	-0.422611	0.0105302	-0.458269	1.05484	0.194582	-0.864707	-0.688135	-0.577371	-0.662853	-0.74354	-0.644377	-0.519662	-0.357839	-0.814928	-0.29489	-0.0554016	-0.846592	-0.599701	-0.166304	-0.145182	-0.272955	-0.309077	-0.648792	-0.247696	-0.527928	-1.56011	0.636652	prognostic
M81	0.212831	1.82576	1.81586	-0.162766	0.244265	0.14398	-0.670441	0.729929	-0.600418	-0.657095	0.21158	0.255617	-0.0826227	1.26067	0.798618	-0.548358	2.00814	0.508534	-0.913884	-0.519473	-0.253905	-0.318009	0.347642	-0.552009	-0.502727	-0.518805	0.939214	-0.66386	0.110133	0.10962	0.957389	-0.474616	-0.35967	1.10357	0.518067	-0.324353	0.258233	-0.713623	0.858045	0.42469	-0.3105	0.126087	-0.0651742	-0.326566	-0.0136097	-0.687694	0.837763	-0.484852	-0.512306	0.451942	0.680978	-0.321558	0.33333	0.126393	-0.237069	-0.346671	0.23404	-0.425315	0.575551	-0.41874	-0.697384	-0.729863	-0.0397871	-6.29686	0.412229	prognostic
E116	2.17014	1.23201	1.20027	1.92051	-3.18148	-1.57558	0.604088	-0.634432	-1.64337	0.421629	-0.692323	0.919018	-0.75758	0.407634	-1.38101	7.12393	-0.99841	-0.377512	-2.88648	-2.23455	0.53893	-0.748083	-1.59172	-1.12251	0.745764	1.84705	0.825918	-1.94294	0.129524	-2.03528	-1.28975	-1.30949	-1.77822	2.59238	-1.09448	-1.0305	-1.43428	-0.0672956	-1.93571	-1.43428	-0.682564	-1.91377	-0.76459	0.36464	-2.05325	-1.2623	0.603452	-1.77117	-0.143679	-1.53482	-1.75367	-0.750532	-0.971394	-0.334983	-2.40419	-1.50147	-1.59601	-2.69325	-3.42889	-1.05719	-1.02098	-0.428847	-8.86723		-8.48135	prognostic
Z940	-0.5142	0.135627	6.35146	-0.799827	-0.57832	-0.31927	-1.05628	-0.683058	-1.33718	-0.696349	-0.0995304	-1.20842	-0.804552	0.162398	-0.469238	-0.544143	-0.408716	-0.796487	-1.61934	-0.921696	3.15338	-0.879754	-1.45205	-0.329154	-0.977796	-0.444699	-0.65917	-0.490348	-0.561135	-0.497861	-1.08713	-0.510002	-1.4372	-0.606845	-0.517923	0.217622	-0.716669	-0.33224	-0.283938	-0.331537	-1.19004	-0.230993	-0.996078	-0.38839	-0.285046	-0.779794	4.61186	-0.996168	-1.0005	0.0461522	-0.344472	-0.593203	-0.946216	0.367223	-0.836117	-1.43887	-1.15181	-1.15657	-0.65469	-0.545457	-0.703841	-0.934936	-2.59823		-2.50186	prognostic
H258	0.440242	0.260157	0.35101	0.32036	0.17545	-0.00685658	0.341117	-0.15305	-0.0901931	0.11033	0.379976	0.610523	-0.267454	-0.190122	0.0861279	2.12085	0.988225	-0.199979	1.8547	-0.0995628	-0.140891	-0.0764232	0.0763896	-0.089152	-0.0156909	0.098325	0.135086	-0.198823	0.00191861	0.669026	0.988094	-0.166232	0.139064	-0.16718	-0.140474	-0.190611	0.0463329	0.364993	0.0206782	-0.0675931	0.139436	-0.0998478	-0.00186244	-0.165316	-0.0966014	-0.0834232	0.0728346	0.00415013	-0.0442416	0.35227	-0.0567673	-0.0818094	0.0408769	0.133369	-0.218843	-0.135068	1.19406	-0.17222	-0.199048	-0.116072	-0.0260534	0.163874	-0.205843	-3.65903	-1.61979	prognostic
N039	-0.472339	0.930848	6.49058	0.0813014	-1.00837	-0.288532	-0.946111	-0.0225122	-0.777053	-0.993547	0.26139	0.0694552	-0.867549	-0.623132	0.245012	0.0922952	0.106289	-0.963068	-1.13247	-0.729587	1.71667	-0.503635	-0.954229	-0.742078	-0.910278	-0.732927	0.660397	-1.20985	-0.300389	0.856912	-1.2082	-0.426932	-0.887472	-0.930596	-0.255887	-0.751803	-0.861766	-0.601716	-0.782943	-0.476102	-0.44691	-0.812867	-1.07953	-0.821815	-0.996242	-0.928629	1.97776	-0.638739	-0.759616	-0.983437	-0.894405	-0.593864	-1.0055	0.381306	-0.967985	-0.955594	-0.481114	-1.13128	-1.15851	-0.827426	-1.00967	-0.644748	-2.19736	-10.8735	3.04388	prognostic
Z45	1.63267	1.5008	3.50245	1.444	0.227204	1.13594	0.0161881	0.751862	-0.364175	-0.445767	0.100968	1.06093	-0.599213	-0.414589	0.393095	0.0530146	0.546433	-0.492331	-0.773811	-0.107228	1.98167	-0.400122	0.0318023	-0.467459	-0.523612	-0.573499	0.865811	-0.759354	-0.488063	0.428447	-0.198915	-0.639794	-0.426712	-0.55582	-0.564464	-0.524546	0.62686	0.0241629	-0.275254	0.00210675	-0.3757	0.581762	-0.460889	-0.390961	0.10255	-0.486479	-0.250865	-0.369079	-0.223433	-0.290974	-0.33822	-0.432848	0.126424	0.383605	0.231697	-0.264152	-0.309884	0.521397	-0.0876041	-0.478047	-0.460602	-0.762125	-0.368422	-4.97729	-0.708914	prognostic
K130	0.113182	0.297783	0.180281	0.370928	0.257285	0.505561	0.103519	-0.0158366	0.119681	0.159212	0.302491	0.279934	0.228045	0.434665	0.26083	0.1284	0.19602	0.256848	0.0833564	1.11542	0.240025	0.316933	0.153006	0.256896	0.168458	0.24052	0.262401	-0.00983455	0.0684728	0.33907	0.203565	0.0323804	0.165185	0.0610668	0.107869	0.205386	0.0493091	0.237833	0.281716	0.303211	0.255446	0.197248	0.235378	0.0875938	0.191188	0.0764968	0.18987	0.13959	-0.0959013	0.408322	0.17287	0.139007	0.416465	0.217443	0.369075	0.0775148	-0.117674	0.13825	0.0290399	0.278422	0.0894122	-0.266627	-0.151696	-8.72224	-2.69395	prognostic
I22	0.194416	1.13312	1.95919	4.33219	0.0646368	-0.669067	0.2199	-0.94069	0.232205	-0.707922	0.424964	0.497437	1.01369	0.801243	-0.5042	3.18037	0.358144	-0.6291	-0.572049	0.937606	0.920744	-0.583556	0.419966	-0.129174	-0.328464	-0.6127	-0.507538	-0.203911	-0.0149685	-0.319648	-0.25264	-0.646406	-0.661291	-0.340075	0.397188	-0.281375	0.00388952	0.62988	-0.56566	-0.559419	-0.834671	-0.506163	-0.213097	-0.513614	-0.549032	-0.444529	-0.274346	-0.329192	-0.453865	-0.663892	0.71924	-0.692521	0.232903	-0.545393	0.373495	0.0872226	-0.570857	-0.249073	-0.796442	-0.527464	0.0262798	-0.813435	-2.06729		-3.84266	prognostic
R220	0.292811	1.23761	0.717846	0.398375	0.355243	0.880753	-0.08052	0.397823	-0.0417701	0.415518	0.734631	0.428825	0.0782107	0.0422659	0.250456	0.853026	0.190513	-0.00120993	-0.219512	0.605253	0.726453	0.294083	-0.145998	-0.247785	0.263944	-0.169026	0.353234	0.509638	-0.226444	0.377603	0.0981058	0.176546	0.44999	0.295443	-0.260538	0.201045	0.111557	-0.160848	-0.124756	0.265805	0.196631	0.0350291	-0.025648	0.388236	0.184166	0.173814	-0.0206341	0.048778	0.0653674	-0.094133	0.0662526	-0.140572	0.395261	0.257691	0.199994	0.289766	-0.148256	0.187732	0.125634	-0.022235	0.0939882	-0.0397038	-1.00897		-3.79161	prognostic
E55	1.26287	2.32428	1.51456	0.872038	-0.391681	-0.390206	-0.923274	-0.0622644	-0.729338	-0.528176	0.904547	0.645411	0.0340645	-0.155947	-0.486207	3.10743	1.44675	0.162221	2.07588	-0.197571	1.24896	-0.998348	-0.253255	-0.801371	0.409329	-0.854298	1.00233	-0.796868	-0.777617	-0.12414	0.3475	-0.868069	0.00522013	3.29165	-0.79304	-0.62386	-0.310052	-0.891535	-0.643033	0.292056	-0.868107	-0.1101	0.018471	-0.757163	-0.636237	-0.815364	-0.0937898	-1.01332	-0.921544	0.427505	-0.662784	-0.788546	0.0998252	0.423681	-0.493524	-0.691021	-0.802599	-0.259226	-0.611392	-0.43989	-0.875159	0.037637	-1.06222	-4.24729	-1.84534	prognostic
C790	-0.299918	0.0149356	1.42258	0.320407	0.0579109	0.944053	0.192719	-0.389102	0.285289	0.415383	0.1941	0.110856	0.459794	0.486434	0.73769	0.137552	0.386292	0.278849	-0.101551	-0.0687772	1.18767	-0.189411	0.0603003	0.325238	0.268217	0.0485975	0.621946	0.0651078	0.0070943	0.364085	0.484756	0.246073	0.361334	-0.19468	-0.0764465	0.00258467	0.11674	-0.0165802	0.00835834	0.299437	-0.0786189	0.732822	0.937407	0.34364	0.0413399	-0.0333477	0.186746	0.360804	0.178843	0.41887	0.177343	-0.11553	0.285447	0.268826	0.0725376	0.354537	-0.248158	0.313761	0.164112	0.395507	0.102439	-0.889121	-4.33172		-6.45925	prognostic
M35	0.808091	0.900084	2.62543	-0.0714199	0.244827	2.57147	-0.361385	-0.121102	-0.13705	-0.206867	-0.000868621	0.0679755	-0.0219058	1.21464	0.443743	-0.334148	-0.0325494	-0.257403	-0.0163331	0.112588	-0.508889	0.0609463	-0.3332	0.0450715	-0.314102	-0.112062	1.69135	0.12093	-0.275039	0.488927	-0.175084	-0.243192	-0.381103	0.0312033	-0.351187	-0.0145572	-0.120549	-0.202333	-0.0504889	-0.0544855	0.00131426	-0.223212	-0.384471	-0.0479324	0.110745	-0.360879	-0.100232	-0.0566159	-0.19546	0.255129	-0.164993	-0.181733	-0.381988	-0.024346	-0.0584289	-0.286598	0.0561489	-0.101367	0.684523	-0.182454	-0.385766	-0.422426	1.79378	-11.3054	-1.85204	prognostic
B59	0.449363	0.147501	1.5019	0.071221	0.340503	0.801433	0.125151	0.0861402	-0.194638	-0.195153	0.149261	-0.0709329	0.278947	0.169858	0.389342	0.0362396	-0.170882	-0.00645271	-0.345864	0.164599	0.426336	0.230882	0.460482	-0.0854131	0.0875844	0.209382	0.477625	0.113584	-0.169441	0.603292	-0.111053	0.25189	0.391728	0.184096	0.0747946	0.490437	0.147685	0.0122605	0.126061	0.335941	0.563335	-0.267719	0.23988	0.185976	0.0286307	0.57212	0.42851	0.315367	0.0285954	0.326586	0.444758	-0.0600448	0.194867	0.364911	0.479271	0.819896	-0.454845	-0.12606	0.171262	0.283317	0.130887	-0.396486	-0.311577		-6.28796	prognostic
K590	2.03891	0.230482	2.88545	1.15975	0.479437	1.58684	-0.873777	-0.535251	-0.69596	-0.860247	0.352142	0.751019	0.764912	0.313357	0.547373	1.04562	2.01748	-0.772402	1.01633	-0.175526	0.691509	-0.267923	-0.370417	-0.555972	-0.3938	-0.784642	1.72411	-0.753941	-0.789918	0.548677	0.691224	-0.8759	-0.516818	-0.221636	-0.85733	-0.588662	0.535555	-0.833696	-0.419214	0.197946	-0.533319	-0.239306	-0.237839	-0.59544	-0.6335	-0.981813	0.153859	-0.336929	-0.710582	0.0931337	0.0479389	-0.843397	0.391779	0.163888	0.419116	-0.874214	0.261068	-0.455178	0.0256193	-0.464164	-1.01285	0.366214	-0.987702	-2.41009	-0.283761	prognostic
C838	-0.394099	0.77427	0.140851	1.31127	-0.288221	0.441381	-0.296063	0.280304	0.39695	-0.0697289	0.402608	0.0137494	0.842323	-0.0807565	0.765362	0.216403	-0.330204	0.19255	-0.154322	0.520918	-0.364292	0.255308	-0.186987	1.06767	0.159144	-0.339666	1.0436	-0.417188	-0.148726	1.08839	-0.0623926	0.235755	-0.00193216	0.158382	0.473168	-0.318305	-0.138395	-0.128523	-0.155775	0.0972322	0.0273962	0.952812	-0.127965	0.259991	0.636991	0.300991	-0.0498695	0.394377	0.218881	-0.15795	-0.3918	0.152866	0.0141815	0.0488964	0.426329	1.10195	-0.303175	0.148121	0.985371	0.361778	-0.0533733	-0.605391	-0.892835		-5.36783	prognostic
Z900	0.935717	0.783116	0.702112	0.191837	0.580008	0.531622	0.0179797	0.194874	-0.151513	-0.222006	0.534615	0.738737	0.030728	0.141924	0.206125	-0.22673	0.867944	0.0494486	1.04181	-0.145932	0.170267	0.204129	0.708765	0.0387594	-0.0464642	0.0135426	0.353782	-0.0790619	0.636269	0.302766	0.255478	-0.0414914	0.620998	-0.143517	-0.10116	-0.00204405	0.179941	0.215184	0.00648613	0.0114751	0.0471144	0.0891872	0.00323785	0.0182664	0.0155953	0.0279196	0.103085	0.408303	-0.0157632	0.351981	-0.0655378	-0.157084	0.232827	0.553713	-0.0292505	-0.0856815	-0.387544	-0.0975196	0.550856	0.139394	-0.171045	-0.511008	-0.0487783		-2.1915	prognostic
J39	0.604008	0.324879	0.460508	0.090598	0.362149	0.966402	0.168672	0.0377872	-0.207196	0.0144272	0.346085	0.644797	0.146737	0.288925	0.223591	0.111284	1.07888	0.247621	0.475954	0.130703	0.221397	-0.017511	0.742446	-0.0943252	0.0781458	-0.0197398	0.252616	-0.0365333	0.1307	0.314626	1.05806	0.0624493	0.173035	0.260346	0.149874	0.0884879	0.00822891	0.11915	0.176338	0.243436	0.0458452	0.197068	0.114439	-0.00716038	-0.0069122	-0.128489	0.114299	0.273803	0.0981152	0.155283	-0.0564649	-0.0922229	0.16726	0.106885	-0.0470785	-0.0244624	-0.165303	0.16289	0.363569	0.259932	0.140369	-0.0515955	-0.659763		-2.07511	prognostic
K638	0.33067	0.0683979	1.21071	0.333884	0.503018	0.757121	0.0313703	0.0848907	0.269417	-0.155995	-0.0878901	1.41263	0.119876	0.52294	0.246748	0.37569	0.0504742	-0.113721	0.0400513	0.230108	0.528182	-0.0893447	0.107583	0.129667	0.109967	-0.111118	0.757177	-0.0537414	-0.0392798	0.46425	0.389427	-0.11004	-0.160942	-0.161541	-0.20729	0.0646934	0.520904	0.215172	-0.0945387	0.236275	0.312972	0.241274	0.00194655	-0.0231049	-0.0850438	-0.184756	0.258071	0.30498	-0.093393	0.103959	0.146377	-0.0611076	0.461431	0.152853	0.150088	-0.233905	0.137031	0.154329	0.108573	-0.0240596	-0.14988	0.136724	0.0150515	-6.61475	-1.21537	prognostic
R19	1.15661	0.274765	1.7954	1.7167	0.280292	0.111391	-0.176536	-0.398271	-0.41129	-0.371968	0.213552	0.333086	-0.191988	-0.0318014	0.072773	2.20701	0.91307	-0.538279	1.74763	0.873791	0.865188	0.119126	-0.410962	0.239227	-0.251759	-0.397946	0.914314	-0.599738	-0.457701	0.451172	-0.124979	-0.476624	-0.236112	-0.359161	-0.560266	-0.299879	0.937903	-0.0245005	-0.265266	-0.0564414	-0.422745	-0.198026	-0.328433	-0.22186	-0.251111	-0.615934	-0.26365	-0.13496	-0.43043	1.03106	-0.140939	-0.450836	0.0780382	-0.131836	-0.093802	-0.477633	0.18597	0.406386	-0.0622145	-0.332117	-0.466627	-0.283305	-0.382339	-1.04378	-1.13084	prognostic
J329	0.111078	-0.0394869	0.163863	0.196284	-0.0598773	1.11769	-0.0993934	-0.0575763	-0.14625	0.0726045	0.0319255	0.377241	0.650422	0.346297	0.130015	-0.183906	0.140541	0.106254	-0.124308	0.199939	0.0530799	0.147079	-0.067189	0.0771396	0.0545768	-0.037047	0.184686	3.36519	0.0678544	0.200866	0.785102	-0.0228131	0.0308989	0.184616	-0.159055	0.0733898	0.107629	-0.0271325	-0.0389774	0.220951	0.0333945	-0.116547	0.0484554	0.0753581	-0.0212713	0.067506	0.313212	-0.118352	-0.135029	0.0940039	0.136102	0.0146933	0.253507	-0.000953174	0.102223	-0.0188042	-0.204248	0.0844557	0.15128	0.0773165	0.0805944	-0.335147	0.330957	-10.4911	-3.95693	prognostic
D80	-0.342211	0.424832	0.587048	0.267884	-0.0598484	0.789242	0.0914418	-0.138834	-0.0780438	-0.0575998	-0.186957	-0.120358	1.20546	0.0228539	0.277436	0.0596049	-0.202602	-0.330651	-1.34175	0.642634	-0.87703	-0.414035	-0.460001	-0.344755	-0.0948789	-0.377085	0.919349	-0.154912	-0.6213	1.22126	-0.0459566	2.06742	0.0766089	0.505962	-0.722563	0.276464	-0.3738	-0.374514	-0.210381	0.624358	0.955779	0.564603	-0.0948348	-0.24454	3.22798	-0.0236664	0.126259	-0.31414	-0.477887	0.204192	0.00207863	-0.133011	-0.0578989	0.0602844	0.167522	0.0206924	-0.297302	-0.567753	1.67818	-0.209319	-0.668658	-0.92536	0.284056		-3.67494	prognostic
N645	0.389224	0.602	0.247023	0.389795	0.405136	0.852858	0.0756197	-0.142401	0.25796	0.11374	0.177014	0.410481	0.301727	0.471881	0.340615	-0.00223359	0.246432	0.0874309	0.157019	0.486632	0.0819314	0.24256	0.160197	0.0170173	0.488552	0.290407	-0.083338	-0.0986359	0.243255	0.184807	0.108379	0.293812	0.200223	0.00493663	0.0886796	0.167657	0.0187745	0.167738	0.946616	0.0800262	0.490062	0.219938	0.0885805	0.222786	0.391841	0.376842	0.164599	0.298485	0.0597199	0.489519	0.464091	0.284865	0.0856766	0.183432	0.194502	-0.09308	-0.0950405	0.0201244	0.148757	0.149753	0.148028	0.000284303	-1.22498	-11.2916		prognostic
D227	0.0510211	0.589652	0.092608	0.0135415	0.287025	0.129124	0.119555	0.0540342	0.00103325	0.230803	0.375446	0.0855791	0.351147	0.396833	0.250043	0.190199	0.271391	0.176272	-0.023847	0.273741	0.263323	0.155349	0.236408	0.0552467	0.445263	0.145579	0.243226	0.086972	0.078217	0.154691	0.085414	0.30793	0.241704	0.566583	0.645019	0.268401	0.125521	0.153223	0.165837	0.128847	0.0946102	0.364524	0.134625	0.193453	0.503399	0.269609	0.0295717	0.107965	0.195412	0.302346	0.148742	0.127238	0.133206	0.339889	0.211523	0.0295125	-0.0666932	-0.0196392	-0.0516028	0.136586	0.186231	0.0148704	0.223142		-1.93996	prognostic
Z115	0.293418	0.371347	-0.0936078	-0.433148	0.562723	-0.0313087	0.521838	-0.128557	1.41104	2.80028	-0.467108	-0.332303	-0.158708	-0.167157	-0.483022	-0.00722568	-0.0740293	0.173946	3.61239	-0.425035	-0.000756029	-0.203003	-0.00168646	-0.179698	-0.741536	0.285866	-0.715906	-0.543222	-0.340914	-0.816485	-0.248226	0.366908	2.19944	-0.15151	-0.500586	0.0235785	-0.12294	-0.0246191	-0.394672	1.64357	0.389421	-0.474067	0.00316197	-0.338225	-0.460847	-0.328776	-0.523565	0.481006	-0.406755	-0.244232	0.602487	0.184557	0.291111	-0.598693	-0.569204	0.17266	-0.438547	-0.166594	-0.358051	0.347847	-0.127202	1.0887	-6.27457		-4.28014	prognostic
Z896	0.910762	1.40169	1.59403	0.466925	0.103088	3.15204	-0.985486	0.899723	0.23233	-0.676391	0.559711	0.350994	0.864586	0.634303	-0.00851566	2.91726	1.15255	-0.287126	-0.9056	-0.0912078	0.669843	0.149671	1.04995	-0.4589	0.194826	0.0191202	0.0119621	-0.926087	-0.695825	-0.407722	-0.181398	-0.128838	0.253125	0.478924	-0.378963	-0.181755	-0.905384	0.373616	-0.33714	0.21333	-0.407822	0.928127	-0.225879	-0.342357	-0.247031	-0.343114	-0.183425	-0.550406	-0.410984	-0.148733	-0.597728	-0.320565	0.364368	0.136195	-0.210131	-0.0735919	-0.44015	0.18543	-0.390244	-0.575799	-0.245984	-0.709899	-6.20702		-6.99851	prognostic
L60	1.18374	1.88162	0.275283	0.0231033	0.252346	0.0274889	-0.0111368	0.35162	0.32473	0.0505699	0.117258	-0.00922726	0.201865	-0.0446846	0.102142	0.177587	0.385755	0.151659	-0.017704	0.316054	0.267147	0.137935	0.0449365	0.169619	-0.0868661	-0.0502133	0.189893	0.0159551	0.0680079	0.344759	0.0137021	-0.123611	0.014999	-0.00244337	0.138839	0.0934421	0.193928	-0.0321976	0.0621674	0.448293	0.138853	0.176014	-0.0399075	-0.0177939	0.303094	0.0650702	0.536558	0.328198	0.282008	0.0799343	-0.0317723	0.0551283	0.124181	0.171812	0.182016	0.018854	-0.0391407	0.287299	0.175114	0.0889202	-0.0383457	-0.198673	0.702123	-13.072	-1.82086	prognostic
M201	0.0147087	0.820206	0.0904403	0.00345382	0.069142	0.267723	-0.0129826	0.038645	0.0261307	-0.048754	0.477971	0.32367	0.00752681	-0.0193161	0.480151	0.375921	0.0895927	0.00302009	-0.331987	0.101572	-0.0424222	0.0753286	0.27504	-0.104755	-0.0277293	0.271793	0.425564	-0.134445	0.387968	0.313002	0.580568	0.0649653	0.226493	0.967353	0.55282	-0.0873812	0.356468	0.0171565	0.072327	0.242228	0.101406	0.236469	-0.0530403	0.139073	0.361228	-0.00853338	-0.0259119	0.115543	0.017498	0.206087	0.115294	0.0213342	-0.0219949	0.476076	0.127242	-0.135544	0.675152	-0.160661	0.0786266	0.0421216	0.0108055	0.0521458	0.904984	-4.26241	-0.856754	prognostic
B441	0.198317	1.12806	0.407179	-0.278857	-0.0704546	0.34109	-0.737315	-0.0139867	-0.464708	-0.192246	0.968957	0.11364	2.20779	2.87788	0.0756641	-0.0205224	2.74986	0.312413	-0.5824	0.405722	-1.05995	-0.53696	0.577128	0.417276	0.12553	-1.06805	-0.527734	0.872537	-0.136377	-0.380822	2.80742	0.398736	-0.0315516	-0.408752	-0.494663	-0.391302	-0.0690452	-0.665359	0.027746	0.231866	-0.0471081	0.27698	-0.272953	-0.562439	-0.571278	-0.287829	-0.488905	0.049468	-0.47317	-0.39307	-0.277136	-0.0292087	-0.00439407	0.286106	-0.344464	0.199731	0.0747474	-1.17381	0.339952	0.264693	-0.187228	-0.869743	-4.90416		-3.36573	prognostic
M31	0.273211	0.289623	1.36559	-0.0658853	0.169285	2.13145	0.0442572	0.0519942	0.330157	0.0158388	0.312093	0.0415425	0.223289	0.578637	0.426056	-0.0643699	0.271757	-0.0535051	-0.197552	-0.0480573	0.219302	0.239322	-0.0878087	0.0261936	0.0757306	0.0256555	0.323618	0.189533	0.137022	0.26532	-0.000672983	-0.0407115	-0.0986565	-0.0664562	-0.107464	0.0941082	0.0948045	0.127257	0.0614587	0.133649	-0.00983687	0.469956	0.0872323	0.0490125	0.0790171	0.0693565	0.297567	0.0561869	0.222191	0.0616005	0.0695024	0.199114	0.186661	0.282245	-0.0373606	-0.00159125	0.223026	0.0301616	0.357998	0.0143298	0.118389	-0.164464	0.174466	-8.84397	-1.712	prognostic
Z87	2.84251	3.6805	3.32289	1.20513	0.399262	2.82012	-0.750623	-1.23385	-0.713324	-1.18535	-0.773038	0.985761	0.149965	0.638077	0.0203871	-0.0581462	1.41911	-1.07141	1.1637	-0.319789	1.76857	-1.2444	0.5768	-0.832094	-1.12934	-1.40832	1.31566	-1.25196	-1.17989	-0.493449	0.652695	-1.39278	-0.455975	-0.612819	-1.56508	-1.23677	1.33223	-0.397163	-0.989631	-0.495101	-0.606898	-0.00806148	-0.695136	-0.818274	-0.499754	-1.17819	0.412917	-0.872201	-1.23111	0.42539	-1.05078	-1.53215	-0.0399968	-0.242784	-0.942765	-1.53197	0.120173	0.153737	-0.577839	-0.886462	-1.62059	-0.531819	-1.26563	-3.68251	-0.611184	prognostic
K550	0.376708	0.814496	2.30122	0.45907	0.645272	0.054253	-0.239861	-0.311164	0.0812068	0.0724496	-0.154252	1.12548	-0.0113395	0.309872	0.113605	0.817602	0.260999	-0.201581	-0.0152578	-0.162284	0.697552	0.106596	0.166328	-0.0144757	0.164037	-0.03046	0.968105	-0.334573	0.596296	0.153869	0.487517	-0.239324	0.197283	0.424086	-0.158768	-0.113297	0.209526	-0.122124	-0.237242	0.102487	-0.0268925	0.614647	0.258711	-0.00933206	-0.139043	-0.204176	0.0784037	0.388438	-0.126672	0.0345983	0.0411047	-0.264662	0.413856	0.166134	-0.00915718	-0.114979	-0.210179	0.0624235	-0.166781	0.047219	-0.246216	-0.141015	-0.291386		-1.44343	prognostic
I64	-0.217088	0.917746	2.83698	1.98126	0.692562	1.03319	-0.575846	-0.423645	-0.498029	-0.751583	0.359382	1.80482	0.865846	0.341197	-0.0106281	2.57267	1.35074	-0.579645	-0.480552	0.114676	3.03404	-0.614045	-0.586503	-0.466372	-0.0401584	-0.391961	-0.223312	-0.681482	-0.329564	-0.347209	-0.284338	-0.658417	-0.216684	0.246074	-0.0837631	-0.353118	0.545733	-0.367011	-0.65275	0.0681564	-0.690652	-0.164632	0.239912	-0.397594	-0.640454	-0.63911	-0.146115	-0.807118	-0.442201	-0.184198	-0.36341	-0.35152	-0.0737986	-0.370308	-0.0532109	-0.310163	-0.355179	0.480218	-0.611561	-0.564912	-0.496096	-0.543122	-0.410653	-10.0368	-2.32323	prognostic
M1390	0.666253	3.50667	0.836377	0.0171807	0.401778	1.60102	-0.0611642	-0.00123647	-0.0512337	0.0295638	0.345062	0.378256	-0.0724385	-0.0917029	0.265296	-0.21288	0.294345	-0.277602	-0.0926116	0.398051	-0.279482	0.185268	-0.00732954	-0.0290677	-0.148595	-0.11869	0.66648	0.0116632	-0.0974352	0.42223	0.0452739	-0.152156	0.0786803	-0.162412	-0.0432693	-0.115849	0.0235821	-0.174303	-0.0829068	0.00535582	0.000559571	0.170136	-0.0973276	0.0121206	0.0506367	-0.167886	0.172909	0.0834001	-0.104476	-0.0811527	-0.210138	-0.0852281	-0.150923	0.128881	0.17917	-0.257382	-0.163106	0.0510114	-0.250748	-0.0779119	-0.0433425	0.0168514	-0.177	-6.14809	-1.28153	prognostic
Z809	0.583865	0.563756	0.135858	0.262731	0.0290112	0.0400413	0.123655	0.153821	-0.019637	0.342565	0.24318	0.160473	0.743555	0.235315	0.523454	-0.118698	-0.0603699	0.279485	0.762981	0.295295	0.250555	0.705398	-0.0121919	0.362878	0.038092	-0.220683	0.159326	0.241282	0.467517	0.328355	0.0660773	0.256144	0.315332	0.312609	0.108604	0.172359	0.39599	0.153994	0.216111	0.30153	0.0800094	0.00083562	0.321236	0.253412	0.259178	0.0441913	-0.135633	0.541891	0.465876	0.233892	0.32735	-0.0797158	0.225013	0.0383626	0.576406	0.0677275	0.0306395	0.136678	0.529124	0.109421	0.0887265	-0.128012	-3.23633		-3.24898	prognostic
J35	0.271159	0.466618	0.408108	0.272803	0.368549	0.154983	0.0443324	0.038097	0.0846084	0.0627904	0.126827	0.306381	1.39839	0.42998	0.0163309	0.265637	0.152344	0.144978	0.0843541	0.673764	0.144175	0.243725	0.20108	0.379446	0.135793	-0.106766	0.136023	0.197327	0.100178	0.0088515	0.0908793	-0.0252849	0.206915	0.0696005	-0.0979851	0.194876	0.0836786	0.0194968	-0.0698958	0.0444183	0.220304	0.513886	0.219559	-0.0148484	0.119209	0.0485752	-0.0948429	0.0127397	0.100869	0.238385	0.154078	0.0783511	0.327523	0.350828	0.727566	0.0972031	0.108655	0.108604	0.164843	0.209966	0.15854	-0.00718236	0.239717		-2.27864	prognostic
Q44	-0.0858867	-0.0713242	2.84353	-0.214834	0.422739	0.101268	0.109059	-0.267723	0.0545276	0.138748	0.173305	-0.113529	0.349662	-0.00397232	0.0578703	0.115411	-0.28099	-0.0722838	0.0348181	0.0586328	0.0265642	0.490725	-0.242212	0.0911308	0.243549	0.062624	0.522621	0.0499119	-0.0382158	0.433252	0.167199	0.0371518	0.282851	0.641172	-0.100473	0.319254	-0.192845	-0.177076	0.279359	0.083271	-0.113036	-0.0935403	0.502301	0.104022	0.0717606	0.07827	0.91026	0.13207	0.138117	0.124523	-0.251082	-0.351421	-0.0255223	0.900492	0.149187	0.406038	-0.0825135	-0.0755714	1.09636	0.728004	0.183187	-0.868146	-0.631646		-3.22648	prognostic
R15	1.10153	0.00165207	2.2098	0.676352	0.872689	0.742021	-0.510565	0.0796566	-0.262157	-0.283712	0.00707544	0.984345	-0.160853	0.152939	0.765076	1.151	1.11739	-0.316098	-0.553053	0.123493	0.859216	-0.309781	-0.34043	0.0817873	0.0695561	-0.164412	0.26797	-0.24327	-0.205031	0.0109806	0.240794	-0.294926	-0.114768	0.160058	-0.437005	-0.273712	0.482955	-0.0553869	0.0870401	-0.139332	-0.270304	0.112207	0.256701	-0.18805	-0.161498	-0.356657	0.526531	-0.223612	-0.13504	1.11587	-0.0899808	-0.26944	0.0565006	-0.0886023	0.387061	-0.469112	0.225225	0.186012	0.0588226	-0.256506	-0.365111	0.78474	-0.30232	-6.50779	-1.25313	prognostic
N48	1.02212	1.37339	0.318844	0.67157	0.101024	-0.0601896	0.425648	-0.051123	-0.00370257	-0.127495	0.136994	0.32392	-0.0543383	0.0856324	0.120769	1.94751	0.0588064	0.170145	-0.16784	0.274217	1.25605	0.109539	0.0977065	0.165642	0.0180033	0.0985843	0.200147	-0.0588514	0.0720501	0.195026	0.0704964	-0.00541328	0.135405	0.0552018	-0.0723303	0.176642	0.266201	0.00781856	0.0990152	0.0125455	0.10951	0.355038	0.11104	0.29147	0.0758023	0.0536394	0.275265	0.0492388	-0.00719941	0.267464	0.0446909	0.139971	0.127506	0.110855	0.233012	-0.054961	-0.111722	-0.0520131	-0.0601443	0.220577	-0.0314355	0.00317603	-0.340514	-5.25881		prognostic
Z856	0.345198	0.423204	2.01134	0.493223	-0.497265	1.09193	-0.330214	-0.12785	-0.267583	-0.359507	-0.393097	-0.0853792	1.0482	0.126113	2.58264	-0.499125	-0.620326	-0.424868	-0.318284	0.474067	0.0287089	-0.347047	-0.199582	-0.356616	-0.440222	-0.579616	0.251248	-0.334165	-0.0249765	0.532745	-0.694275	0.29854	-0.177204	-0.0947555	-0.190256	-0.245204	-0.196913	-0.28652	-0.568922	0.428914	1.29299	-0.159398	-0.164625	-0.437038	-0.184807	-0.28817	-0.244732	-0.668645	-0.537065	-0.256932	-0.445048	-0.383418	-0.112144	-0.266765	0.490727	-0.0429161	-0.0727942	-0.2639	4.28215	-0.627385	-0.378049	-0.909365	-0.561606		-2.01895	prognostic
N419	0.369592	0.228304	0.486914	0.18978	0.209299	0.194596	0.0676479	0.10371	0.144997	0.258624	0.213188	0.253239	0.12997	0.408667	0.160737	0.186866	0.352271	0.138172	-0.275596	0.868561	0.958959	0.264061	0.201384	0.172927	0.693194	0.0329861	0.215834	0.09333	0.135985	0.40342	0.27908	0.215033	0.282349	0.0838737	-0.0593635	0.56769	0.0969633	0.0932122	0.241879	0.149134	0.163413	0.42288	0.3435	0.0512633	0.393153	0.147927	0.444318	0.103641	0.0762187	0.456518	0.487901	0.139734	0.21913	0.0905273	0.358732	-0.0421374	-0.127567	0.0505313	0.0985601	0.0538657	0.126262	-0.34465	-0.864483			prognostic
M942	0.137909	0.950348	0.265507	-0.0121513	0.150136	0.808631	0.345642	-0.26308	0.261192	0.0703902	0.152743	0.185134	0.366173	0.323879	0.120204	0.325604	-0.138199	0.104273	-0.196489	0.0508227	-0.506447	0.175175	-0.11059	0.150684	0.299474	0.479283	0.412536	0.416564	-0.139031	0.0687301	0.347697	0.210904	-0.0158204	0.849144	0.33086	0.0311913	0.459676	-0.664828	-0.188359	0.483504	0.0952336	0.146831	0.336868	0.453807	0.406581	0.0916032	0.140864	0.00328175	0.486701	0.263836	0.373078	0.357858	0.0119738	0.25306	0.501163	0.13007	0.00421795	1.17169	0.239191	0.574921	0.276087	-0.308028	-1.56325		-5.89891	prognostic
I60	-0.0415467	0.0509385	1.2338	0.817972	0.665827	0.534417	-0.124996	-0.0533184	-0.0180645	-0.0100049	0.08589	0.581145	0.128228	0.209367	0.390929	0.405556	0.427487	-0.0101234	-0.129043	0.0787273	0.9413	0.16781	-0.0350593	-0.102726	0.337203	0.0564494	0.178454	-0.168463	0.482174	0.0746678	0.517809	0.113399	0.089742	0.149779	-0.0399684	-0.0586294	0.974211	-0.0357666	0.162888	0.205627	-0.0539904	0.0102327	0.519299	-0.111791	0.0936653	0.226906	0.313813	-0.136913	-0.0580653	0.00027846	0.193695	-0.126293	-0.0787123	0.266056	0.0662054	-0.0517635	0.100895	0.555313	0.312261	-0.00669141	0.059577	-0.0513277	-0.246418	-6.4236	-2.03478	prognostic
R600	2.78951	4.23418	2.86207	1.27824	0.116642	0.934692	-0.920306	-0.037426	-0.396258	-0.801152	-0.227515	0.908668	0.198702	-0.0160034	0.238052	0.37865	1.53038	-0.868839	-0.644706	-0.706645	1.03905	-0.726993	-0.270238	-0.69505	-0.556052	-0.530023	0.576056	-0.979948	-0.156374	-0.224849	0.612907	-0.793691	0.138726	-0.283328	-0.806239	-0.316929	-0.569507	-0.692199	-0.257961	0.0302484	-0.129644	0.563903	-0.563394	-0.236987	-0.563375	-0.53951	0.18938	-0.867386	-0.497242	0.36032	-0.65903	-0.494181	-0.0326789	0.175873	-0.749154	-0.484703	-0.449112	-0.241143	-0.00865801	-0.589283	-0.878192	-0.53536	-1.26737	-7.31303	-2.22592	prognostic
Z400	0.175153	0.196752	0.196148	0.486969	0.207885	0.330499	0.142053	-0.0436991	0.143689	0.183302	0.441462	0.388741	0.106102	0.120356	0.203764	0.0817117	0.56496	0.227923	0.286472	0.566402	0.0101213	0.435888	0.127119	0.206103	0.283355	0.209062	0.269503	-0.0348732	0.199588	0.143577	0.252746	0.29268	0.0777102	0.569304	0.152552	0.643868	0.408623	-0.0305392	0.22708	0.212123	0.171649	0.10497	0.0640032	0.170647	0.355468	0.0962298	0.541782	0.0412232	0.130202	0.14297	0.234276	0.207103	0.279815	0.292312	0.287752	0.116142	0.109627	0.0397493	0.243254	0.146532	0.260176	0.00265561	-0.679963			prognostic
R001	0.272018	1.54479	2.63157	1.59331	0.114243	-0.139706	-0.318118	-0.536207	-0.430837	-0.835868	0.100774	1.07392	0.394122	-0.112308	0.378556	0.713344	0.355659	-0.292541	-0.0538845	0.0937223	1.41158	-0.464992	4.38092	-0.617911	-0.640795	-0.808533	0.600276	-0.788503	-0.346971	0.155995	-0.488526	-0.87231	-0.600582	-0.369732	-0.67103	-0.295238	-0.100199	-0.179617	-0.41726	-0.356571	-0.343641	0.445609	-0.508537	-0.576933	-0.227585	-0.56951	-0.469077	-0.422437	-0.294561	-0.0302401	-0.353809	-0.633842	-0.068522	-0.354125	0.349831	-0.707457	0.199659	0.128844	-0.525569	-0.488534	-0.706198	-0.469416	-0.730636		0.230091	prognostic
B97	0.76071	0.26713	1.32809	0.0521925	0.301594	0.992061	0.168762	-0.267519	0.108066	0.272445	0.22466	0.0682106	0.546671	0.100771	0.406054	0.0686662	1.27794	-0.0563031	0.395491	0.00357511	-0.0845657	0.240272	-0.105041	0.0388072	-0.218948	-0.0764591	0.493961	0.0628567	-0.0423704	0.329677	0.422534	0.0845863	0.0109108	-0.0323203	-0.197242	0.180024	-0.0856968	0.48126	-0.0596921	0.793638	-0.0137203	0.101213	0.0764646	0.174761	0.129794	0.193679	-0.0109074	-0.0960997	0.0745303	0.210922	0.0538941	-0.0547171	-0.114351	0.258704	0.324342	-0.182149	0.0498484	0.0167668	0.0461746	0.0173747	0.18782	0.479478	0.0183897	-9.60111	-2.50776	prognostic
E222	-0.17078	0.00386181	0.0696228	1.11694	1.03429	0.581741	-0.357576	-0.292643	-0.211135	-0.357963	0.134439	1.04857	-0.0192989	0.229201	2.10382	1.23803	0.53866	-0.179691	-0.356074	-0.186445	-0.895253	0.232598	0.315447	-0.28877	0.332554	-0.391789	0.573898	-0.12779	0.793077	1.06555	-0.0465317	0.525139	0.173899	-0.350731	-0.290448	1.0498	-0.471074	-0.172019	-0.24218	0.0773773	-0.209752	-0.438321	0.488573	-0.175874	-0.1244	-0.21772	0.800395	0.261004	0.454303	-0.254842	-0.133068	0.215338	-0.177775	1.23908	-0.0452889	0.478912	-0.409517	-0.434458	0.487701	-0.279984	-0.315436	-0.218462	-1.9248		-0.634619	prognostic
B029	0.80712	0.166219	2.30434	0.078818	0.358019	0.69665	-0.212748	0.126498	-0.113841	-0.046263	0.141393	0.0653923	1.04217	0.805538	0.570221	0.0759595	0.121042	0.142307	-0.233446	0.0830657	1.32507	-0.0802126	0.0609885	-0.13826	0.0623479	-0.0278291	0.346778	-0.187065	-0.178693	0.609282	0.549727	0.285191	0.0107993	-0.0291562	0.0201538	-0.0394598	0.50818	-0.207628	-0.0196525	0.00387053	-0.158747	0.206209	0.0283713	-0.145185	0.0612502	-0.0422128	0.0717181	-0.171988	-0.0447687	0.135159	0.023922	-0.0617065	0.259965	0.204315	0.232191	0.0403026	-0.0394338	0.405844	0.219797	0.181567	-0.0746066	-0.298393	-0.697946		-3.17285	prognostic
I352	0.554474	2.01263	1.90515	0.116221	-0.0437027	0.763555	-0.239676	0.157997	-0.158944	-0.265792	0.761343	0.583888	0.484401	0.286836	0.29366	0.686886	0.371605	-0.270727	-0.561946	-0.0748453	2.02467	0.000584972	0.26491	-0.288715	-0.249962	-0.184229	0.158686	-0.321762	0.0522321	0.160706	-0.106635	-0.362986	-0.263851	-0.301506	-0.141452	-0.187317	0.999705	-0.189155	-0.284888	0.140768	-0.163221	0.0114322	-0.202136	0.0775702	-0.295099	-0.0616249	0.275496	-0.0959184	-0.411628	0.400444	0.346082	-0.270693	0.122569	0.631823	-0.261198	-0.0744573	-0.197528	1.08092	-0.257885	-0.0809233	0.527609	-0.617045	-0.915429		-1.89407	prognostic
R57	0.284395	1.1133	3.37163	0.584344	0.450297	1.17535	-0.276084	0.0261371	-0.153073	-0.463412	0.00136445	0.609035	1.96316	1.009	0.182215	0.645142	0.763116	-0.596002	-0.527193	0.00222807	1.08047	-0.407806	0.473959	-0.317795	0.399068	-0.26297	-0.147873	-0.490337	-0.291582	-0.229492	1.02001	-0.350704	0.169568	0.145	-0.435199	-0.0175656	-0.114029	-0.234594	-0.214756	0.0597905	-0.0769367	-0.172678	0.277882	-0.207649	-0.224861	-0.27755	0.245823	-0.323786	-0.247994	-0.0518828	-0.261416	-0.206879	0.0551968	0.052519	-0.0367754	0.184429	-0.228411	-0.201336	-0.225697	-0.399065	-0.277649	-0.653924	-0.892322		-2.7034	prognostic
C250	0.0400502	0.217099	0.380309	0.283485	0.127491	0.526795	0.0848362	0.383269	0.346387	0.123178	0.112348	0.401722	0.368426	0.413829	0.127653	1.46207	0.243634	0.0256305	0.0608234	0.241646	0.402421	0.0456036	-0.0413161	0.0814751	0.255334	0.0543938	0.310801	0.00856797	0.133009	0.521501	0.167926	0.0826472	-0.00301865	0.153744	0.0636119	0.0628057	-0.00380385	0.314665	0.148446	0.0340958	0.078037	0.0443979	0.194922	-0.0418237	0.278727	0.0375177	0.480648	0.56193	0.259244	0.117236	0.296326	0.363879	0.126184	0.21168	0.0610918	0.091141	-0.144259	0.211531	0.0896358	0.207077	0.103358	0.105265	-0.468465	-9.21346	-3.38986	prognostic
Z37	-0.249952	-0.0233406	0.268223	-0.307764	-0.25991	0.285947	0.0235363	-0.487382	0.0243044	-0.0548148	-0.00289065	-0.306243	-0.23155	-0.0954007	-0.096499	-0.384358	0.290416	-0.296729	-0.205833	0.0991385	-1.33839	-0.120146	-0.439678	-0.196249	0.200693	-0.293846	0.036394	-0.225623	-0.37127	0.0504659	0.076273	-0.155308	0.0422359	0.255839	-0.306444	-0.123467	0.237958	-0.369106	0.117318	-0.00271853	-0.156371	-0.12177	0.104246	-0.483985	-0.253161	-0.147249	-0.017506	0.162353	0.356958	-0.0455953	-0.12843	-0.0245172	0.0345416	-0.275607	-0.0275454	-0.137263	5.82658	0.0836018	-0.171699	-0.295166	-0.433881	-0.748971	-3.273			prognostic
R509	1.39734	1.88607	2.45336	0.837446	0.143526	2.08535	-0.295579	-0.562655	0.417615	-0.292641	-0.0315147	0.544037	0.106269	-0.437058	0.607042	0.281515	0.454684	-0.492351	-0.568775	0.121224	1.57547	-0.512823	-0.111911	-0.492228	0.116864	-0.177116	1.45163	-0.690848	-0.369263	0.368773	-0.190951	-0.354866	-0.187274	0.00411499	-0.450747	-0.283345	-0.114972	0.140857	-0.161392	0.13212	-0.107092	-0.0171984	-0.00938027	-0.110189	-0.303736	-0.566179	0.296357	-0.217179	-0.293035	-0.251707	-0.392844	-0.51966	0.0361352	0.182251	0.77336	-0.0364688	-0.440367	-0.415198	0.670777	-0.310029	-0.5474	-0.546738	-0.000675399	-3.53912	-1.78763	prognostic
Z955	-0.0612819	1.84211	1.82806	4.61325	0.405412	1.2478	0.155535	-1.30813	-0.474787	-1.35712	0.285572	1.50074	1.52132	-0.031665	-0.214215	2.84663	1.52168	-1.14299	-0.856174	1.56884	1.1557	-0.96578	0.898888	1.22128	-1.05742	-1.24612	-0.317233	-0.3677	0.112589	-0.579813	-0.489128	-1.47893	-1.01032	-1.2549	-0.541931	-1.43624	-0.789234	0.572125	-1.21521	-0.933341	-1.21628	-1.21057	-0.883527	-1.18168	-1.35245	-1.25846	-0.923686	-0.438424	-0.745611	-1.13611	-0.988359	-1.29917	0.158811	-0.653651	0.531214	-0.928423	0.204973	0.935982	-1.0579	-1.02416	0.386397	-1.28454	-1.12068	-2.77857	-0.436743	prognostic
I447	1.86969	3.26737	2.95548	2.00675	0.233897	0.235376	-0.240292	-0.469914	-0.833239	-1.12049	0.678118	2.5067	0.859593	0.327042	-0.15116	3.34325	0.728758	-0.740418	-0.88018	-0.579081	2.0894	-0.914616	-0.777193	-0.835664	-0.932523	-0.89979	0.422636	-1.15351	-0.817691	0.685777	-0.801305	-1.17937	-0.915649	-0.724054	-1.00323	-1.01913	1.33738	0.199249	-0.92075	-0.975667	-1.1513	-0.890618	-1.09636	-0.693616	-0.9369	-0.462026	0.177906	-0.244441	-0.490015	-0.806936	-0.0564694	-0.838803	-0.453445	0.227877	-0.977733	-0.188154	0.555034	-0.22423	-1.04782	-0.840089	-0.931886	-0.915412	-1.66862		-0.307952	prognostic
Q82	0.254218	0.311086	-0.000325663	0.278917	-0.213346	0.0868349	0.0714551	0.220854	0.12781	0.151494	0.193489	0.428012	0.839694	0.416593	0.334453	0.235829	0.355043	0.323223	0.20538	0.200544	-0.25315	0.312619	0.00132729	0.31772	-0.229584	0.23227	0.469413	-0.04692	0.148339	0.179421	0.396657	0.444775	0.236433	0.119171	0.238274	0.35629	0.0963552	0.142887	0.330127	0.275248	0.553228	0.418473	0.151385	0.409127	0.102125	0.375845	0.4193	0.0463735	0.22845	0.327928	0.398141	0.732086	0.0593067	0.3723	0.363408	0.252404	-0.312542	0.0130322	0.309563	-0.000680573	0.400649	-0.214261	-2.00477		-6.72699	prognostic
I312	1.55196	0.531552	1.61563	-0.331057	0.0377395	1.48155	0.234376	-0.0198341	0.482342	-0.101198	-0.169996	-0.249746	0.518171	0.00297259	-0.2032	0.0979536	0.132676	-0.10308	-0.301995	0.947648	1.46085	-0.520494	0.890542	-0.233989	0.422745	0.0637546	-0.336919	-0.310048	-0.329266	-0.11226	-0.225929	0.201808	-0.0481783	-0.0264201	-0.468763	0.145386	0.809491	0.813244	-0.228734	0.630562	-0.204878	-0.181841	0.183125	0.194185	-0.0122147	0.0114843	0.0168021	-0.0632703	-0.391431	0.320922	-0.0426246	0.392215	-0.191696	-0.286991	0.421266	-0.216868	0.0243998	2.04847	-0.0850517	0.441442	-0.404598	-0.163092	-3.10678		-4.59202	prognostic
R53	1.05066	-0.0140998	2.98549	1.28932	0.668199	0.822437	-0.445418	-0.4136	-0.334587	-0.61385	-0.0695894	0.323507	0.741771	0.728234	0.492292	1.43985	1.78201	-0.5013	0.417709	0.0460684	1.85928	-0.411107	0.0370834	-0.46853	-0.197566	-0.605347	1.18244	-0.668104	-0.60984	0.833043	-0.0732461	-0.693412	-0.289564	0.10584	-0.912911	-0.483146	0.288419	-0.131247	-0.447436	-0.15066	-0.264845	0.457671	-0.02281	-0.373913	-0.403898	-0.669879	-0.120916	-0.684571	-0.305576	0.0451659	-0.385479	-0.504031	0.328297	0.592598	0.0223657	-0.330416	-0.0791645	-0.00610679	-0.0437089	-0.550682	-0.486345	-0.743212	-0.590395	-5.65219	-0.435143	prognostic
N751	0.458725	0.0897941	0.301517	0.45672	0.298408	0.430522	0.116849	0.0250693	0.276621	0.0357032	0.676654	-0.258727	0.337213	0.103557	0.246582	0.0280287	0.383614	0.430575	0.0950461	0.240573	-0.899421	0.366079	0.291267	0.3301	0.748208	0.265256	0.509226	0.246402	0.178201	0.203263	0.610689	0.346178	0.255193	0.198734	0.160639	0.168922	0.424255	0.0685885	0.10219	0.538505	0.231068	0.11649	0.583311	0.385176	0.0215084	0.0688937	0.235576	0.0735061	0.541984	0.411721	0.0877548	0.0728402	0.355304	0.242629	0.354109	0.185028	0.0226526	-0.0112495	0.331682	0.272691	0.275623	-0.217114	-3.60046			prognostic
D333	0.299649	0.333092	0.37836	0.340711	0.248322	0.144119	0.18871	0.31766	0.546587	0.0226074	0.520908	0.242558	0.127742	0.408294	0.344942	0.120207	0.259545	-0.0069318	-0.0190877	0.604648	-0.277896	0.118612	0.0397033	0.367681	0.542517	0.250481	-0.123391	-0.0809891	0.276469	0.170727	-0.011571	0.1624	0.446963	0.171694	0.377364	0.168124	0.183746	-0.341242	0.212958	0.27395	0.241354	0.0240983	0.106286	0.710067	0.264283	0.215571	0.244921	0.454502	0.169002	0.25659	-0.0105972	0.254979	0.0990714	0.406095	0.523373	0.600302	0.277076	0.00991302	0.130038	0.199003	0.265943	-0.611214	-0.766037		-5.51588	prognostic
C159	1.24699	0.458153	0.814541	0.387976	0.305867	0.834165	-0.00955828	-0.0515148	-0.0705393	-0.109778	0.0211061	0.432042	0.775834	0.325009	0.305487	0.365457	0.490198	-0.0618519	-0.0922525	0.178938	0.0276185	0.666573	0.945782	-0.223605	0.0455257	-0.00365554	0.110581	-0.270915	0.010306	0.284477	0.576724	-0.117293	0.223139	-0.122962	-0.0927721	-0.117907	-0.0249908	-0.0106164	0.141341	-0.117749	0.00311945	0.242955	0.334401	0.0657476	0.0545063	0.1115	0.0371258	0.00136043	0.0509147	0.185265	0.0154799	-0.109866	0.247743	1.05437	0.0469569	0.315458	-0.124739	-0.0775412	0.20328	-0.00981948	-0.0373859	0.021575	-0.36921		-1.45369	prognostic
Z221	-0.0547779	0.564102	2.67292	0.704093	0.11525	0.317695	0.0678956	-0.436681	0.139581	-0.402357	0.363369	1.30924	1.20721	-0.156721	0.948319	0.905121	-0.385269	-0.244398	0.0292968	-0.21207	1.00881	0.558103	-0.291822	-0.205958	0.191024	-0.214262	0.362361	0.139347	0.87331	0.210863	0.0920747	-0.0859323	0.0467406	0.338235	-0.141303	0.216654	0.327106	0.834025	-0.471695	0.519372	-0.0877057	0.349504	0.059009	0.183382	0.00812484	-0.185466	0.498215	-0.0223845	-0.361502	-0.0620371	-0.367109	-0.301347	0.0626885	0.458015	-0.419566	-0.0427599	-0.182292	-0.109143	-0.288008	-0.110929	-0.442671	-0.160545	-2.23322		-3.6625	prognostic
I10	0.528373	6.61907	1.7223	1.7758	0.285707	1.22473	-0.749123	-2.42395	-3.94268	-3.88182	-1.25211	2.58753	-0.136034	0.218188	-2.46848	2.8258	1.1178	-1.78058	-1.76979	-1.13931	1.95044	-3.56327	-1.31273	-2.24941	-3.54965	-2.45243	-0.7047	-3.88332	-3.4643	-0.883413	-1.71872	-3.79082	-2.7989	-3.74158	-2.15763	-3.81908	5.48159	2.71879	-3.5542	-3.57896	-3.2602	-3.09678	-3.24119	-3.50693	-3.27674	-2.64041	-1.06843	-1.94143	-1.92251	-1.93211	-0.436461	-2.19647	-3.91526	-1.01023	-3.18773	-1.91609	-0.0177843	2.71207	-2.88022	-3.18056	-2.50375	-3.26426	-3.23077	-5.44723	0.737803	prognostic
R100	0.651645	0.448602	1.16702	0.498882	0.00888063	0.429243	-0.0376969	0.0564685	-0.0932737	0.349328	0.423406	1.1232	0.0425348	0.206703	-0.28209	0.124192	0.182083	-0.0523493	-0.0117914	0.246089	1.49091	0.474153	0.41312	0.00078049	0.0770089	-0.0111209	0.115512	0.233513	0.182711	-0.198043	0.214743	-0.0165111	0.246714	0.243993	0.168913	-0.106629	0.290501	0.0311905	0.0501426	-0.0107589	-0.302931	0.368379	-0.277458	0.0611129	-0.0568375	0.143311	0.129752	0.314946	0.164673	0.114414	0.285447	0.58487	0.306032	0.720507	0.4649	-0.0179092	-0.222735	0.0648309	0.219415	0.320802	0.266582	0.397901	-3.53385		-4.5037	prognostic
R99	0.433735	0.813601	0.942767	0.219465	0.509526	0.39406	-0.364035	0.511853	-0.564275	-0.34755	-0.592619	0.193771	-0.0848517	1.56486	1.05314	0.338433	0.0341385	0.0887337	-0.38897	-0.295932	0.185476	-0.528363	1.24828	-0.309573	0.624673	-0.254461	-0.273659	-0.704767	0.0507695	-0.218626	0.709628	0.0384247	1.40468	0.0428629	-0.386227	-0.0785509	-0.0444172	-0.966454	1.04188	1.14385	-0.121815	0.357115	1.2589	0.261276	-0.0269736	-0.558429	0.606013	-0.11315	0.17134	0.741244	0.0432283	0.0807361	1.83785	0.335798	-0.578435	-0.233471	-0.039404	-0.0825184	0.238852	0.123411	-0.0650158	-0.627675	-7.23982		-5.17616	prognostic
Z915	1.44525	0.096189	1.65481	0.0284923	0.75753	1.97079	-0.604211	-0.0724613	-0.406736	-0.550074	-0.189961	0.205034	0.690428	1.26368	0.622926	0.617756	1.60651	-0.433603	0.129199	-0.300966	0.384814	0.878069	2.21337	0.164765	-0.105487	-0.716946	-0.194893	-0.543943	-0.333402	-0.35653	0.352381	-0.614583	0.888052	-0.0738213	-0.685282	-0.604089	0.801906	-0.604974	-0.0520617	0.393993	-0.339047	-0.404433	0.743068	-0.0400663	-0.0807984	-0.569354	-0.127485	-0.487111	-0.31829	0.346266	-0.511714	-0.386894	0.283645	0.221299	-0.282582	-0.504242	-0.255757	0.09956	-0.426995	-0.35994	-0.678539	-0.0823337	-0.854597	-12.5399	-0.194299	prognostic
K704	0.329133	-1.14325	0.406105	0.128445	3.8422	-0.666659	-1.21351	-0.959998	-0.890197	-2.46722	-1.52075	-0.630742	0.198858	-0.0444203	-0.337752	0.466958	-0.397388	-1.4531	-1.16419	-0.725185	-2.26701	-1.96538	0.968245	-0.666854	1.80695	-1.87251	-3.09434	-1.66695	-0.529732	-2.17452	0.444015	-1.56846	0.755463	-0.862463	-1.36401	-1.60389	-1.14938	-0.737341	0.78472	-0.359704	0.0547804	0.526003	3.32744	6.46584	-1.81919	-0.812707	-0.00117526	-1.54892	-1.39843	2.39535	-1.39393	-2.10013	-0.101652	0.714304	-0.708921	-1.90536	-1.20057	-0.991113	-1.43428	-1.03584	-2.42507	-3.11016	-10.5895		-6.58152	prognostic
Z082	0.178862	0.147189	0.946365	0.831337	-0.168879	0.985661	-0.132146	-0.11303	0.463552	-0.173466	0.057603	0.427045	0.206894	0.489932	0.680232	0.45159	-0.111032	-0.0766597	-0.105445	0.476907	2.35071	-0.00992685	0.0417694	0.0124792	-0.0341945	-0.0333435	0.6427	-0.404661	0.390808	0.60756	0.298507	0.0667929	-0.0867833	0.100032	-0.0693586	-0.0548282	0.125096	-0.139316	-0.115866	-0.0622123	-0.0621741	0.0403178	0.258342	0.0179821	-0.0900581	0.0519092	0.0476671	-0.101637	0.0600758	0.115103	-0.202217	-0.193769	0.300899	0.18363	0.00450293	-0.0451205	0.30144	0.161651	-0.0382098	0.029242	0.224077	-0.153747	0.150712		-2.20094	prognostic
U801	1.13477	0.96192	3.25234	-0.106525	0.242533	2.80066	-0.321811	0.280273	-0.598975	-0.336134	1.17838	0.0756414	0.231304	0.390123	0.503674	2.07548	1.02276	-0.283545	-0.521918	-0.0953017	0.763409	-0.280201	0.426117	-0.491426	-0.00705888	-0.131781	0.78684	-0.74855	-0.550795	0.259737	-0.103853	-0.733344	-0.365659	-0.0535487	-0.619501	-0.132718	-0.163256	-0.767923	-0.034721	-0.42152	-0.2747	0.0102424	0.0133491	0.271831	-0.409852	-0.725537	0.750428	-0.0509886	-0.307995	0.147957	-0.273664	-0.181406	-0.0866701	0.591121	-0.0374071	-0.0452768	-0.393967	-0.489995	0.23547	-0.32999	-0.514795	-0.591311	-2.26024		-8.1572	prognostic
R07	1.97075	4.55781	2.37301	1.46553	0.346497	1.71266	-0.530493	-0.983381	-0.310326	-1.11898	1.11871	0.417295	0.474991	-0.755733	-0.358519	1.129	1.77757	-0.814288	-1.26006	1.12717	0.932095	-0.438776	-0.532138	-0.28336	-0.69067	-0.698457	0.589376	-1.0709	-0.928212	-0.217467	0.665672	-1.23213	-0.794605	-0.280954	-0.678977	-0.779406	0.0608336	0.696918	-0.966672	-0.409928	-1.01608	-0.491728	-0.464747	-0.8924	-0.861723	-1.12691	-0.475908	-0.589598	-0.631688	0.134249	-0.695513	-1.07494	-0.00668204	-0.0995852	0.271753	-0.868551	0.327164	0.164053	-0.487217	-0.905738	-0.884723	0.0535791	-1.09408	-2.91572	-1.91594	prognostic
M402	0.699113	0.0061271	0.665838	0.942925	-0.0582927	0.904816	-0.325564	-0.270719	-0.129726	-0.231266	0.555252	0.925046	-0.113432	0.319877	1.11487	-0.26373	0.370143	0.0619723	-0.362793	0.153748	0.483002	-0.175679	0.230198	0.165447	-0.0561388	0.225507	1.50393	-0.126271	0.527641	0.989142	-0.0588599	0.310425	0.419076	-0.221678	0.260978	-0.038457	-0.171622	-0.447717	0.886466	1.1309	0.557626	0.39981	-0.260417	0.197665	-0.189508	-0.108889	-0.0752439	-0.0116828	-0.283583	-0.0202847	0.356061	-0.15775	0.0287951	-0.00540063	0.238576	0.101641	-0.351647	-0.236565	0.225224	-0.0191984	-0.218138	-0.367979	-3.40952		-0.270948	prognostic
J209	1.88179	1.04613	1.43168	0.257074	0.192791	0.833563	-0.24888	0.404904	-0.18219	0.206613	0.252699	0.276779	0.773439	0.957169	-0.155715	0.38878	0.857401	-0.0692065	-0.752596	-0.151055	-0.192054	0.860066	0.0458145	0.0400074	0.178393	-0.13582	-0.171329	0.812433	-0.143918	0.047323	0.657475	0.0105064	0.527742	-0.168676	-0.0290881	0.222574	0.480716	-0.373554	-0.00227464	0.810157	0.0688217	-0.126736	0.276082	0.161792	0.225375	0.229453	0.173908	0.00654467	-0.0830782	-0.252844	-0.0778092	0.0256386	-0.0682893	0.0676506	0.265088	-0.0886631	-0.369563	-0.037347	-0.0692619	0.2228	0.121174	-0.678765	-2.02471		-5.47398	prognostic
Z962	0.500629	0.258846	0.0504473	0.874068	0.25957	1.01027	0.285317	0.551296	0.188817	0.103159	0.832627	0.496908	0.0957752	0.333807	0.296691	1.29155	0.334751	0.254762	-0.427397	0.704094	0.0678365	0.196789	0.114846	0.0762949	0.153029	0.0364889	0.227921	-0.116913	0.0107229	0.187885	-0.10732	0.0323725	0.0568754	0.0821282	0.103931	0.148458	0.303534	0.182438	-0.186245	-0.0274556	0.40539	0.225462	0.0679394	-0.236992	-0.0488442	0.249516	0.32437	0.574579	-0.168518	0.206362	-0.0214623	0.0999608	0.646376	0.0369136	0.569552	0.0870073	0.124132	0.0433607	0.402398	0.0516773	0.31308	-0.123324	-3.42703		-4.75259	prognostic
K565	0.0592755	0.340677	0.935578	0.758333	0.446577	0.655734	-0.0630419	-0.0121472	-0.0902168	-0.0181518	0.0664525	1.2453	-0.0394075	0.33525	0.297188	0.0134934	0.480376	0.0377686	-0.212407	-0.00302882	0.981414	-0.02382	0.213589	0.0640992	0.166855	-0.0748637	0.344727	-0.0947122	0.337141	0.299113	0.594635	0.156583	0.251414	-0.178098	-0.141575	0.0333126	0.525778	0.0614923	0.15893	0.530538	0.0874649	0.257743	0.0631986	-0.0392814	-0.206604	-0.119586	0.0556766	-0.0614827	0.0679274	0.261563	-0.00233845	0.0887031	0.0803134	0.393194	-0.0131364	-0.249414	0.101896	-0.100055	0.340888	0.404792	-0.0959394	0.0410574	-0.433672	-8.43236	-0.707763	prognostic
K430	1.86724	4.09338	1.25372	0.919574	0.215668	2.26689	-0.348511	0.503984	-0.14162	-0.1476	-0.00409014	0.59784	0.155206	0.431534	-0.358322	0.179386	-0.0537439	-0.276238	-0.592458	-0.304971	-0.292225	0.0242885	-0.1166	-0.532333	-0.416264	-0.348376	0.0525656	-0.284599	0.454281	-0.186708	-0.37955	-0.207065	-0.380159	0.183472	-0.0660291	0.0328611	0.285843	-0.291956	-0.329062	-0.257893	-0.506225	1.55069	-0.312898	-0.13378	-0.212303	-0.483395	-0.558278	-0.366456	-0.158708	-0.289681	-0.0155794	-0.293046	-0.0302025	0.727542	-0.516165	-0.342581	-0.715462	0.101353	0.288688	-0.199552	-0.228939	-0.509848	-1.9379		-3.49152	prognostic
C444	0.125319	0.289997	0.217554	0.11836	0.14839	0.023575	-0.00483036	0.14586	-0.0541331	0.122452	0.149174	0.286066	0.199906	0.222985	0.511825	0.178662	0.1176	0.0441491	0.110518	0.202048	0.103807	0.0942992	0.0914581	0.143012	0.278923	0.0820529	0.0719902	0.0991472	0.0135021	0.192241	0.201539	0.0713515	0.0894411	0.981077	0.243524	0.0277261	-0.180692	0.0887719	0.188173	0.173981	-0.0322324	0.0706486	0.320378	0.129371	0.456893	0.0058331	0.391804	0.081072	0.112682	0.125098	0.144382	0.171456	0.126963	0.216422	0.0861515	0.0733908	0.711261	0.255118	0.909467	0.113719	0.14017	-0.072768	0.0957102	-4.55699	-0.790082	prognostic
H470	0.395847	0.448938	1.031	0.212324	0.0623905	1.0704	0.483681	0.130447	0.101727	0.138139	0.510148	0.218264	0.0699467	-0.0124832	-0.020238	0.812273	1.31382	0.307713	0.133416	-0.191202	0.0491139	-0.345278	0.848096	0.328594	0.0627728	0.222907	-0.231476	0.32792	0.210391	0.403524	-0.0733371	0.262687	0.229263	0.272854	-0.0224368	0.122339	0.00536939	-0.0777079	0.218047	0.238921	0.265754	0.29036	0.3351	0.22412	0.0821617	0.114691	0.357749	0.0950173	0.0266835	0.158654	0.069224	0.152071	-0.114212	0.328335	0.218197	0.337795	0.0461368	0.21314	-0.100329	0.268553	0.389353	-0.0647865	-4.52806		-5.22821	prognostic
L089	2.84459	0.716073	1.3986	0.103916	-0.00380687	0.766356	-0.401251	0.115155	-0.234541	-0.0453997	0.105898	0.318688	0.150085	0.667394	0.312707	3.06164	0.240415	-0.360515	0.320819	-0.227395	0.938667	0.0409534	0.183991	-0.304177	-0.144493	0.380849	0.536629	-0.468483	-0.17271	0.0785156	0.0663334	-0.38687	-0.0367034	0.142128	-0.26333	-0.168576	-0.347176	-0.370438	-0.230775	0.0367319	-0.250311	0.103521	-0.16689	-0.125262	-0.375899	-0.34026	0.568206	-0.300312	-0.116344	-0.239089	-0.151182	-0.267389	0.0506082	0.00533799	0.216371	-0.391005	-0.274819	-0.19434	0.0616898	-0.258579	-0.424667	-0.5796	-0.455853	-7.89452	-1.54857	prognostic
M2407	0.291878	1.40713	0.377947	0.335641	0.0933603	0.654227	0.0810303	0.0740172	0.309408	0.465426	0.233147	0.163075	0.0378458	0.0179245	0.0672962	0.165981	0.0177111	0.0593572	0.0944754	0.111373	-0.518006	0.153601	0.0860401	0.319902	0.433061	-0.0316618	0.231916	0.375764	0.388323	0.406999	0.258531	0.725497	0.159669	0.798452	0.248322	0.22804	0.179312	0.015571	-0.0610717	-0.0768647	0.441845	0.203369	0.965719	0.483076	0.087279	-0.0223556	0.316723	0.339695	0.141633	0.209506	0.185555	0.184109	0.158048	0.308333	0.31937	0.0668389	-0.19933	-0.127622	0.437084	0.460368	-0.0290773	-0.498569	-2.96791		-7.02736	prognostic
R03	0.325671	1.48871	2.98273	0.904041	0.134019	0.792997	-0.0663771	0.00270401	-0.44289	-0.240694	0.188263	0.483617	-0.101865	0.429892	0.324584	-0.158767	0.69548	-0.317166	1.07124	-0.163892	1.02911	-0.195532	1.03371	-0.221566	0.136982	-0.386768	0.447585	-0.4373	-0.0919987	0.638273	0.125721	-0.430037	-0.182076	-0.0859634	-0.476273	-0.310873	0.480733	-0.106847	-0.3115	0.122389	0.0355221	0.151293	-0.125703	-0.171758	-0.213429	-0.129418	0.146449	-0.0960799	-0.085367	-0.0624059	-0.204238	-0.307974	0.160951	-0.2335	0.136059	-0.329709	0.27776	0.814921	-0.0817855	-0.209657	-0.272181	-0.565423	-0.295794	-5.68058	-2.47789	prognostic
N36	0.184387	0.140481	0.366029	0.228761	0.114672	0.559709	0.397973	-0.158606	0.19555	0.344254	0.235234	0.360104	0.161559	0.409283	0.0298249	0.0597948	0.0292606	0.0986977	-0.0134266	0.23911	0.987151	0.214683	-0.0670554	0.0129383	0.229251	0.184647	0.0196807	-0.0101867	0.182473	0.270482	0.200091	0.0356155	0.221224	0.0645036	0.122729	0.270569	0.261239	0.253987	0.116523	0.0959421	0.307031	0.368267	0.232649	0.265261	0.312456	0.0780823	0.212555	0.153233	0.130751	0.134222	0.383992	0.149576	0.126619	0.361983	0.252759	0.0627766	-0.0118933	0.182522	0.145784	0.210419	0.0221044	-0.0738839	-0.159514		-1.01627	prognostic
J69	-0.184137	0.120575	2.51381	0.729051	0.690318	1.3294	-0.730695	-0.391988	-0.665822	-0.432543	-0.0207579	0.80536	-0.00106983	1.94828	0.564727	0.215963	1.95966	-0.551838	-0.398675	-0.285633	1.3899	-0.373036	0.371687	-0.263699	-0.161288	-0.481198	0.0251152	-0.0909557	-0.198364	-0.0914507	1.44521	-0.351979	0.120686	0.586853	-0.278694	-0.471274	-0.269164	-0.707011	-0.0128642	-0.0399375	-0.531294	0.291466	0.405772	-0.423443	-0.538087	-0.54784	0.412019	-0.265017	-0.387992	-0.0784606	-0.343198	-0.490008	0.112776	0.510986	0.204407	-0.426542	-0.0097885	-0.584686	0.0977585	-0.0394114	-0.67381	0.0279068	-0.544596	-2.11163	-0.140539	prognostic
B182	-1.08194	-0.013425	2.27416	1.0133	0.587208	-0.932763	-0.841194	-0.00592302	-0.769783	-0.448011	-0.299375	0.66745	-0.535776	0.13136	0.633238	-0.0413545	-0.538576	0.910866	-0.146381	-0.951275	0.903855	-0.355417	-0.646773	-0.341835	-0.304552	-0.894952	-0.122975	-0.645164	-0.52698	-0.0968442	0.744257	-0.771118	0.49037	1.30774	-0.749642	-0.244235	-0.119088	-0.95486	1.69438	0.0504763	-0.322409	-0.0218862	-0.305563	5.18637	0.283143	-1.16246	0.226687	-0.822685	-0.621786	0.935377	-0.53531	-0.977414	-0.801155	0.810514	-0.617913	-1.7319	-0.610216	-1.44987	-1.24558	0.803437	-1.47377	0.130871	-0.0293415		-4.3015	prognostic
K291	0.312962	0.437095	1.87313	0.810096	0.912537	0.0437445	0.372577	-0.140996	0.371317	-0.0235369	0.280031	0.50247	0.456622	0.497865	0.41856	0.663741	0.18139	-0.149413	-0.403631	0.174148	0.216165	0.0968734	-0.0215371	-0.054595	0.616511	0.289993	0.877068	-0.0301048	-0.00340113	0.249682	0.26388	-0.174328	0.0771191	0.0512595	0.123287	0.0741386	0.0995789	0.730275	-0.0366263	-0.0444339	0.0252674	0.0532062	0.774975	0.0132513	0.0560376	-0.11602	0.0402115	-0.0434874	-0.161337	0.625439	-0.00925418	-0.0695857	0.408164	-0.200145	0.0288502	-0.221642	-0.223914	0.200089	-0.149761	0.0112432	-0.158129	-0.135949	-1.03245	-7.19233	-3.81645	prognostic
C539	0.289456	0.250381	0.196757	0.374221	0.156916	0.498538	-0.00952845	0.463683	0.246055	0.300804	0.400159	0.143592	0.615066	0.439191	0.0292822	0.524969	0.368571	0.499302	0.247116	0.305195	0.45784	0.325467	0.205294	0.223199	0.0448665	0.210506	0.131142	0.0974619	0.279751	0.169229	0.0970821	0.0214347	0.126245	0.16913	0.0224344	0.299442	0.0498098	0.1383	0.398157	0.105133	0.24132	0.243392	0.342604	0.259957	0.203912	0.20363	0.187774	0.217001	0.0807497	0.048235	0.0938677	0.151712	0.164113	0.21987	0.303984	0.888113	-0.0883686	0.228734	0.190502	0.525355	0.348343	-0.570455	-2.37719			prognostic
N32	0.796494	1.49797	1.98916	0.591136	-0.1981	0.211854	-0.336773	0.805361	-0.360957	-0.370612	-0.0113452	0.202319	-0.202683	-0.0955292	-0.0953305	-0.340215	0.434195	-0.345716	-0.417286	0.406128	2.8209	-0.249979	-0.156147	-0.193148	-0.174095	-0.0983181	0.458366	-0.453936	0.0183676	0.119946	-0.0686498	-0.290813	-0.0837334	-0.214183	-0.337455	0.180306	0.420827	-0.319614	-0.0639611	-0.323377	-0.268832	0.267247	-0.200593	-0.053939	0.158336	-0.324011	0.445654	-0.342775	-0.17843	-0.0326748	0.0877597	0.0719229	-0.157053	0.114856	0.717835	-0.458029	0.00404533	-0.480117	-0.259029	0.0408906	-0.251937	-0.128122	-0.209007	-3.46662	1.46806	prognostic
M1396	1.12314	4.02408	0.605013	0.111483	0.0362527	0.0665599	-0.0357443	0.11159	-0.0574269	-0.00698352	0.0952791	0.240322	-0.0277895	0.0880695	0.0932214	-0.138509	-0.0204931	-0.0923408	0.387624	-0.032453	-0.114841	-0.104172	-0.0635628	-0.176103	0.148136	-0.15905	0.558997	0.180705	0.0254418	0.39099	0.0598588	-0.270268	-0.0296334	0.0909421	-0.246664	-0.143936	0.0568309	-0.00450204	0.0941564	0.336157	-0.0218232	0.348465	0.113148	-0.133165	-0.0529486	-0.221079	0.317701	0.381139	-0.126206	-0.138503	0.11914	-0.0612109	-0.0873159	0.13063	-0.234923	-0.22477	-0.138741	-0.151768	-0.271707	-0.0193031	-0.157928	-0.239986	-0.032607	-8.85073	-2.15231	prognostic
R45	0.955814	0.0804888	1.5995	-0.0212423	0.969612	0.148458	-0.591054	-0.366737	-0.32978	-0.624892	0.344004	0.220311	0.561129	1.63459	0.683884	1.66691	1.6843	-0.429455	1.01325	-0.0215241	0.888399	-0.0538069	0.889263	-0.403774	-0.132606	-0.268857	0.0802484	-0.371122	-0.358411	0.0657985	0.269285	-0.494513	0.648949	0.292948	-0.618791	-0.317716	-0.111245	-0.384708	-0.00523092	0.0355886	-0.169001	-0.230514	0.0682934	0.0864015	-0.15874	-0.324408	0.141792	-0.408391	-0.326177	-0.0392963	0.0278542	-0.346862	0.495685	0.707683	0.0554857	-0.4064	0.00602915	-0.187189	-0.532769	-0.0915482	-0.392273	0.45542	-0.241668	-7.45477	-0.673192	prognostic
N905	0.32921	0.227094	0.225208	0.809654	0.27312	0.532675	0.263556	-0.0238441	0.103278	0.191416	0.0507602	0.533995	0.218474	0.180533	0.128962	-0.0254293	-0.0387604	0.226159	0.557811	0.735048	0.161362	0.234146	0.0952062	0.43485	0.100297	0.230225	0.184695	0.0256592	-0.0555395	0.549183	0.127276	-0.0224228	0.404973	0.0510892	0.168035	0.253717	0.450476	0.160391	0.405885	0.0978599	0.265292	0.330658	0.565374	0.16878	0.172958	0.0267991	-0.0106293	0.0855451	0.24964	0.326469	0.193004	0.317859	0.271849	0.25789	0.0567818	-0.0183986	-0.12149	0.0860927	0.0602943	0.332202	0.205751	-0.159718	-0.285259			prognostic
G629	1.88241	0.930906	1.67724	0.104683	0.153735	0.965916	-0.647333	1.81599	-0.306564	-1.03231	-0.150581	0.199092	-0.363447	-0.140467	0.933899	4.19917	0.390393	-0.610603	-0.293229	-0.367197	1.35934	-0.587719	1.32379	-0.615155	-0.20482	-0.521153	0.374362	-0.546474	-0.365861	0.396571	-0.338135	-0.417767	-0.0759661	-0.338908	0.754324	-0.581615	-0.187554	-0.681641	-0.550439	-0.0157281	-0.755016	-0.11305	-0.315232	-0.0751571	-0.387965	-0.651512	0.16047	-0.522861	-0.124237	-0.0770291	-0.11434	-0.55792	-0.565859	0.0270469	-0.337844	-0.428949	-0.4024	0.169328	-0.293041	-0.40124	-0.644986	-0.784501	-0.76037	-7.98552	-0.683162	prognostic
K810	1.58995	4.94797	1.16523	-0.469139	0.63817	2.1622	-0.312755	-0.340735	-0.146076	-0.464507	-0.456276	0.0527255	0.437702	0.554253	-0.426035	0.186962	-0.320996	-0.386568	-1.24036	0.9341	0.0477189	0.0659071	-0.731003	0.61751	-0.641198	0.0391995	-0.329667	0.0528728	-0.431856	-0.787879	-0.0796402	-0.539451	-0.217128	0.198523	0.00329759	-0.482937	-0.302313	-0.0830238	-0.463722	-0.533697	0.0668842	-0.483747	-0.682582	-0.248396	-0.159934	0.0323626	0.0793628	-0.552954	0.144431	0.0138647	-0.465493	0.0319036	0.76572	0.434549	-0.0678667	-0.0917937	-0.257811	-0.197481	-0.953033	0.179796	-0.341626	-0.800944	-1.35459		-4.69325	prognostic
F06	-0.0171311	-0.35255	1.38981	0.329554	0.431692	-0.20094	-0.225748	-0.0649515	-0.282613	-0.144211	0.124331	0.351704	0.285019	0.873624	0.808351	0.347505	1.15396	0.283968	-0.362692	-0.00920841	1.77284	0.0278548	0.0498449	-0.230272	0.565789	-0.247065	0.0380679	-0.13476	-0.313591	0.0954089	0.402138	-0.0799436	0.193538	0.784029	-0.0851129	-0.0712893	-0.12275	-0.191483	0.418714	0.0612602	-0.10584	-0.0669389	0.72551	0.298157	-0.00610602	-0.313762	0.452701	-0.296352	0.0180876	-0.000445441	0.436697	0.196412	0.0880135	1.16429	0.123562	0.11264	-0.149985	0.169558	-0.0956897	0.164817	-0.346122	-0.144157	-0.331955		-1.88939	prognostic
N952	0.622936	0.427761	0.449788	0.55259	0.716759	0.411228	0.268591	-0.0124474	0.039073	0.22326	0.392995	0.378229	0.124497	0.154521	0.310196	0.127021	0.219031	0.0616702	-0.0972294	0.497869	0.631761	0.105816	0.0966513	0.274654	0.176188	0.247268	0.236205	0.014271	0.229084	0.182598	0.239692	0.177664	0.167427	0.0983185	0.0679493	0.113895	0.347537	0.0420079	0.143641	0.156005	0.0510135	0.300766	0.313199	0.091977	0.201467	0.0568146	0.121179	0.112712	0.0611904	0.226629	0.0461133	0.190138	0.176088	0.152072	0.293282	-0.0744882	0.00371734	-0.0148089	0.234036	0.374445	0.165968	-0.113155	0.46385	-12.0114		prognostic
G308	0.0363361	0.269277	0.588716	0.572205	0.0680983	0.733475	0.072446	-0.0152693	0.0866054	0.0533485	0.263683	0.733958	0.0491552	0.39932	0.357045	1.0167	0.325301	0.103675	0.182023	-0.0666709	-0.106536	0.0683185	0.143148	0.0229915	0.216946	0.0830141	0.215047	0.0453155	0.583959	0.739605	0.209919	0.462008	-0.156792	0.484735	0.483061	-0.158014	0.100108	0.307702	0.0650288	-0.0334196	0.0607975	0.221422	0.0539033	0.181692	0.0374101	0.115888	-0.0663185	0.0646277	0.294263	0.293286	0.133203	-0.0776343	0.0810931	-0.173141	0.163919	0.202957	0.247363	0.0319593	0.241524	0.32011	0.305285	0.131043	-1.25065		-1.76729	prognostic
J61	0.0352916	-0.145949	0.818986	0.368963	0.439748	2.26076	0.108884	-0.429883	-0.303436	-0.453868	1.33193	0.350155	0.39954	1.24624	0.748193	0.0233399	4.05527	-0.222226	0.0571645	-0.0545507	-0.303731	0.0999856	-0.0988653	-0.326547	-0.609286	-0.305399	0.615366	-0.14986	-0.0142172	0.303913	-0.294338	-0.429141	-0.366333	-0.210522	0.206843	-0.207728	-0.357797	0.205899	-0.0324519	0.334798	-0.144268	0.189639	-0.326429	-0.577071	-0.00655691	-0.553025	-0.174401	-0.243464	-0.372991	-0.489535	-0.454873	-0.494251	0.962654	0.63075	-0.0343514	0.107285	-0.595619	-0.215561	-0.197406	-0.188302	-0.413689	0.072978	-1.01689			prognostic
K624	0.231983	0.0390618	0.117299	0.0247102	0.632527	0.290568	0.0825356	0.117939	0.276748	0.113403	0.257465	0.522756	-0.0749951	0.172605	0.391496	0.229503	0.414145	-0.0803596	0.19401	0.185466	0.806379	0.467022	0.476505	0.267282	0.186304	0.0502283	0.353466	0.260488	-0.00231356	0.641007	0.0157611	0.134367	-0.0798401	0.134946	0.699939	-0.0846027	-0.0209781	0.00586553	-0.154366	-0.138208	0.157377	0.812021	0.305311	0.258658	0.123978	0.126484	0.0711303	0.0336709	0.0639924	0.52901	0.249488	0.770954	0.457033	0.157296	0.421081	0.236261	-0.052224	-0.100658	0.397745	0.18669	-0.1625	0.222065	-1.47396		-4.89744	prognostic
M7204	0.109323	0.94141	0.0259021	0.181735	0.426845	0.234134	-0.135261	0.238783	0.0607249	0.278828	0.145307	0.0659991	0.107644	0.076367	0.187502	0.0455234	0.072071	0.0448748	2.55005	0.569189	0.337646	-0.0101622	-0.138067	0.0544007	0.964807	0.0935433	-0.100311	-0.0843677	-0.0478559	0.186469	0.185642	-0.0223814	0.162042	0.20373	0.390847	0.0732999	-0.115365	-0.0689263	0.0260754	-0.0054283	-0.0651949	0.29259	0.641753	-0.0649113	-0.028803	-0.139912	0.0108073	-0.108015	0.128999	0.575865	0.29659	0.177286	-0.0868195	0.256046	0.578288	-0.112324	-0.0844038	0.228922	0.0893692	0.188404	-0.0209522	-0.118601	-0.234547		-4.24956	prognostic
R41	1.01387	-0.0148249	2.90362	1.42794	1.34922	-0.410541	-0.956395	-0.374317	-0.73657	-0.852394	-0.0273872	1.13056	-0.282834	0.642686	1.17749	2.27298	1.91308	-0.695912	-0.285034	-0.573921	2.22249	-0.763136	0.843068	-0.864787	-0.400703	-0.722509	0.763263	-0.901055	-0.795528	0.0254319	-0.111664	-0.979204	0.62262	0.566974	-0.832023	-0.783338	-0.351882	-0.974787	-0.416996	-0.387317	-0.826751	-0.468713	0.0117715	-0.508083	-0.680296	-0.934049	0.212675	-0.581413	-0.579366	0.707953	-0.704165	-0.818016	0.813998	1.08321	-0.150898	-0.655606	0.477492	-0.31314	-0.122904	-0.109948	-0.847893	0.67587	-0.685807	-4.34998	-0.497382	prognostic
M2330	0.230776	2.64675	0.0530291	0.354749	0.266019	0.274592	0.0927149	0.264113	-0.0666505	0.282167	0.110101	0.321903	0.067706	0.40025	0.315983	0.0901339	0.0973696	0.103701	-0.132719	0.138373	0.222563	0.0430683	0.316505	-0.0563004	0.159638	0.177193	-0.041882	-0.0205542	0.178911	0.451526	0.226852	-0.00187138	0.13721	0.38548	-0.128622	0.412078	0.209494	-0.0406469	0.194972	0.297964	-0.00504927	0.315063	-0.039562	0.269328	0.239492	-0.0219488	0.0595826	0.22898	0.0630834	0.268267	0.23157	0.245574	0.186675	0.143071	0.124434	-0.100655	-0.0838683	0.00654639	0.250837	0.00517388	0.291578	0.119369	-1.718		-2.64252	prognostic
J961	1.8237	0.8621	0.362571	0.0231548	-0.318436	2.69475	-0.44657	0.311867	0.4848	0.159034	0.152965	0.975133	1.61365	1.00918	-0.64388	1.63669	2.89559	-0.726802	-0.267443	-0.616789	1.77289	-0.0710569	0.894518	-0.00803795	-0.708299	-0.466052	-0.219033	-0.561453	0.554477	-0.309415	0.397334	-0.548722	0.632779	0.116795	-0.565862	-0.374708	-0.466976	0.0964966	-0.206596	0.51075	-0.05955	-0.645519	-0.408517	-0.44928	-0.56396	-0.346923	-0.0113267	-0.557239	-0.640385	-0.0773904	-0.5804	-0.289227	-0.215733	-0.232152	-0.374876	0.314877	-0.431751	-0.489577	-0.888512	-0.0560458	-0.392153	-0.636856	-1.26908		-4.53433	prognostic
L980	0.682669	0.528637	0.160496	0.0324766	-0.00507838	0.186551	0.323607	0.116959	0.0315854	-0.0778061	0.120141	0.19912	0.083768	0.116084	0.0738269	0.2598	0.0252159	0.204862	0.0309497	0.382118	0.139017	0.108456	0.0099532	0.0836733	0.700295	0.287409	0.438955	0.0581831	-0.0128434	0.632337	0.0470569	0.330873	0.28035	0.619246	-0.100525	0.0752201	0.086426	0.479455	0.219873	0.0917997	0.578052	-0.0706168	0.730537	0.282888	0.217535	0.0597956	0.300257	-0.116857	-0.0426404	0.0682929	-0.0731111	0.0628766	0.256765	0.198182	0.0138671	0.112718	0.0330192	0.332711	0.124663	0.284764	0.186898	0.734614	0.291522		-5.71344	prognostic
Z882	0.337622	0.838927	1.74915	0.781849	0.406115	0.553622	-0.0380375	-0.0211449	-0.0154758	0.0493907	0.739959	0.684733	0.265867	0.934251	0.536419	0.363206	0.478855	-0.0980877	-0.111102	0.284387	0.366493	-0.189804	0.359335	0.0876919	0.221389	-0.118994	0.261282	-0.0406	0.178488	0.151891	0.169917	0.346797	0.131904	-0.149062	-0.163318	0.210318	0.0202864	0.149985	0.0862338	0.323586	0.0349423	0.155663	0.0454486	0.092943	0.0395779	-0.1857	0.289137	0.0236435	-0.097817	0.265147	-0.0855496	-0.11229	-0.134794	-0.0215441	0.148643	-0.16679	-0.0858341	0.208694	-0.0693007	-0.0946036	-0.0227036	-0.447565	-0.364	-6.71703	-1.8377	prognostic
M0739	0.70748	0.572413	0.266706	0.407885	-0.202082	3.23315	-0.125762	1.04726	-0.115998	0.101404	-0.0627225	0.23822	-0.0288564	-0.034728	0.491792	0.260666	-0.171284	-0.243719	0.15942	0.27901	-0.463537	-0.239729	-0.0633276	-0.127	0.230609	0.168048	0.416695	-0.11921	0.0392651	0.185069	0.301826	0.511378	-0.117443	0.289202	-0.409956	-0.277201	-0.0132168	-0.0800732	-0.192928	1.13742	0.424526	0.114444	0.142186	0.11997	0.022324	0.0344505	-0.0856799	-0.0409229	-0.0823181	0.0900191	-0.0305913	-0.0528335	0.0902634	-0.1547	0.349538	0.104966	-0.181209	-0.224902	1.10173	0.51243	0.103102	-0.413136	-2.62707		-2.76478	prognostic
R87	0.370449	0.483353	0.51017	0.454051	-0.0208701	0.0376906	0.420726	0.132353	0.0759856	-0.0370001	0.593099	0.424007	0.814279	0.382843	-0.000791896	0.222489	0.239728	0.00475279	-0.144312	0.352428	0.321132	0.140029	0.154014	0.205818	0.293468	-0.0859562	0.169777	0.65862	0.380699	0.17299	0.0644786	0.420531	0.356353	0.223391	0.0477807	0.23268	0.0790234	-0.020274	0.133843	0.18433	0.157684	0.21409	0.354571	0.291633	-0.0255388	0.438186	0.356414	0.0429259	-0.0349605	0.361079	0.216398	0.113255	0.0197956	0.504807	0.155607	0.236103	-0.0862563	0.255165	0.234947	0.150971	0.174984	0.223852	-1.09125			prognostic
F02	0.126794	0.146203	0.498539	0.67765	0.0563213	1.00202	-0.0646653	-0.222912	0.403807	-0.389712	0.495277	0.350174	0.0185318	0.774113	0.322218	-0.191088	0.433588	-0.0809188	-0.156361	0.013453	0.523608	0.0414237	-0.148691	0.340869	-0.185444	0.0199335	0.45287	-0.126426	0.103764	0.235539	0.00880041	0.331002	0.107712	0.623041	-0.112605	0.150956	0.541763	0.297404	0.340925	-0.087529	-0.192811	0.0549459	-0.0903807	-0.184951	-0.245008	-0.202542	-0.047781	-0.152136	0.00508434	0.666238	0.397468	0.533554	0.0754971	-0.103799	0.72061	0.128124	0.261219	0.283904	0.301614	0.909753	0.0886298	0.960339	-0.688956		-2.62601	prognostic
R162	-0.106953	-0.0952714	3.50266	0.203432	1.48425	0.295649	-0.302043	-0.145608	0.364539	0.0954926	0.0221333	0.548151	1.02923	-0.148442	0.0750034	-0.137871	-0.131802	0.306816	-0.454898	-0.317813	-0.49234	-0.0248559	1.13675	-0.107585	-0.0622104	-0.118374	0.926214	-0.311448	0.228446	0.721107	-0.200323	-0.141063	-0.410423	0.0471303	-0.452424	0.0280389	-0.314463	-0.102765	0.0419154	-0.758626	-0.0360972	-0.0619697	-0.0571923	1.19722	0.12773	0.0897836	0.894189	0.169484	-0.411522	0.0651817	0.100313	-0.247913	0.667398	0.533367	-0.120983	0.178229	-0.0876243	-0.167778	0.46388	0.611569	-0.212209	-0.460454	-7.77115		-3.33812	prognostic
N492	0.132412	1.8	1.16906	0.304658	0.078107	1.19269	0.237238	0.234125	-0.0572735	0.202149	0.104789	0.230954	0.0736535	0.0889884	0.266728	0.503021	0.323123	-0.140372	0.120418	0.457916	0.596614	0.215858	0.0189037	0.301236	0.138431	-0.30537	0.294788	-0.0974073	0.233537	0.177096	0.30963	0.301536	-0.0557843	0.690055	-0.0303198	0.144104	0.102139	0.17699	0.145226	0.531913	0.585554	-0.0404522	0.371568	0.305795	-0.145662	-0.094662	0.1243	-0.278528	0.192685	-0.016622	0.10408	-0.0413856	-0.0571516	0.194473	0.235732	0.224695	0.0198068	0.10159	0.0615195	0.0910727	-0.0911214	0.666232	-4.01554			prognostic
J15	0.624672	0.344177	2.02305	0.207146	-0.285545	2.35383	-0.62594	0.598787	-0.438309	-0.000673969	0.271341	1.02065	1.1609	2.419	0.30065	0.313886	1.81055	-0.479233	-0.00832085	-0.541348	0.983905	-0.326266	0.0256999	-0.435244	-0.22524	-0.613536	0.0719113	-0.263107	-0.184129	-0.0974079	1.30669	-0.637906	0.599154	0.0636392	-0.646338	-0.341365	-0.49497	-0.485437	0.171849	0.954495	-0.411348	0.534912	0.565296	-0.410402	-0.188858	-0.275759	0.0125504	-0.448212	-0.750632	-0.246307	-0.332704	-0.809713	-0.169033	0.27849	-0.305034	-0.513322	-0.573697	-0.0906019	0.142257	-0.256183	-0.404935	-0.643108	-0.477588		-2.02988	prognostic
M7910	0.506768	0.495184	1.10036	0.00159021	0.47057	1.03304	-0.053525	0.394679	0.186663	0.434613	0.062693	0.056224	0.225126	0.0160348	0.327683	0.256508	0.242588	-0.0444314	0.309529	0.263593	-0.74788	0.260164	0.0583386	0.175343	0.334632	0.158021	0.316834	-0.0119878	0.084063	0.18861	0.174655	0.186835	0.224397	0.207342	-0.0363509	0.232102	0.317592	0.0703445	0.475056	0.273841	0.324699	0.471405	0.382561	0.0337109	0.0537788	-0.262943	0.157234	-0.083412	0.544329	0.365397	0.111406	0.209784	0.0345963	1.0164	0.0295211	0.349276	-0.188513	0.506519	0.0337216	0.231856	0.272267	-0.357519	-2.20177		-5.31116	prognostic
G961	0.104812	0.312983	0.495518	0.289069	0.321847	0.282175	0.28105	0.195912	-0.0741931	0.379354	0.249006	0.254404	0.352384	0.316745	0.0880184	0.515109	0.649289	0.375394	-0.127484	0.12656	0.225996	0.128096	0.127898	0.279236	0.384053	0.156226	0.416035	0.0676442	0.157569	0.0886553	0.202837	0.724728	0.257038	0.122765	-0.237712	0.216356	0.183832	0.611406	0.322663	-0.0096472	0.440654	0.277399	0.0183328	0.481365	0.0959171	0.242479	0.304738	0.413778	0.399413	0.12036	-0.0905984	0.107004	0.468585	0.351046	0.327822	0.083924	-0.0170966	-0.0817387	0.247983	0.163848	0.100327	-0.418742	-2.19237		-4.2299	prognostic
C459	0.395539	-0.0993192	0.0271144	0.472878	0.1237	0.234722	0.0458659	0.214073	0.1325	0.234253	0.31527	0.662329	0.118835	0.209024	0.0665395	0.0300362	0.255101	0.394118	0.074398	0.517371	0.11747	0.21572	0.0620177	0.265476	0.222864	0.315737	0.127995	0.241127	0.236577	0.289206	0.149707	0.342338	0.295	0.328386	0.154569	-0.0127449	0.0457492	0.0810474	0.404765	0.274316	0.383853	0.163368	0.393372	0.3588	0.137252	0.0660793	0.362251	0.17051	0.443467	0.272803	0.31007	0.203801	0.0832669	0.119443	0.297058	0.017003	0.252546	-0.106972	0.232956	0.199916	0.187157	-0.288459	-0.814623		-2.31255	prognostic
J11	0.190019	-0.025047	1.20684	-0.0354471	0.318535	1.41073	-0.0204215	-0.0383554	0.102129	0.0955981	0.21281	0.146741	1.22247	1.16148	0.233216	0.305494	0.618522	-0.0695112	0.12504	0.0346692	-0.0978236	-0.0165815	0.300612	-0.132493	0.119023	0.068365	0.134155	0.628045	-0.0754804	0.221139	-0.0134495	-0.0338351	0.107118	-0.0666025	-0.0351528	-0.121849	0.166126	-0.00673868	0.00867372	0.265055	0.0508386	0.282389	0.098057	0.521255	0.817861	-0.130593	0.272534	-0.307425	-0.00136933	0.142115	0.155911	0.0324141	0.448014	0.441663	0.29908	0.0417872	-0.116454	0.0717267	-0.0863354	-0.180598	0.332521	-0.537095	-0.210834		-3.13841	prognostic
H350	0.0464577	-0.069104	1.02565	0.0497492	-0.0783641	0.261992	-0.162444	0.224004	-0.0305257	-0.16567	0.513175	0.063941	0.100893	0.54601	-0.227856	3.03871	1.31876	0.00543046	1.11606	-0.0237525	0.754075	0.0133833	-0.0668563	-0.107776	-0.260359	0.252671	-0.124394	0.338028	0.151927	-0.133162	0.137987	0.242589	0.455308	0.766341	-0.100433	-0.26646	0.476228	-0.109675	-0.202312	-0.148978	-0.135991	-0.06613	0.0865799	-0.194054	0.0162223	0.119372	0.0804257	0.0926732	-0.313168	-0.240786	0.150338	-0.183457	0.0502928	-0.00644805	-0.0443351	0.0684413	0.120295	-0.203043	0.0994822	0.0192589	-0.0759915	-0.146053	-0.528115		-2.0046	prognostic
F44	0.695738	0.247988	0.978356	0.95736	-0.0809082	0.422865	0.108039	0.781214	-0.26354	0.0764269	0.51203	-0.00227874	0.402866	0.297288	-0.198731	0.0893704	0.723383	0.891963	-0.101571	0.602719	0.0625934	1.05106	0.75167	0.325962	0.0738298	0.0480814	0.130537	-0.273247	0.0642868	0.0207834	0.605951	0.0994138	-0.0301489	-0.051682	0.0259194	-0.0107245	0.259658	0.0178182	0.154162	0.130792	0.0538043	0.611848	-0.0170337	-0.0167322	0.49436	0.00310909	0.366447	-0.103739	0.0934231	0.276278	-0.131845	0.425297	0.661012	0.0588249	0.430268	0.0792242	0.230974	0.374998	-0.23301	-0.0493945	-0.118982	-0.388055	-6.22467		-4.11941	prognostic
M1399	1.36631	4.45011	1.39575	0.501704	0.637747	1.7875	-0.586005	-0.614788	-0.00433774	-0.337987	0.0410099	0.533936	-0.156738	0.404305	0.758113	-0.120778	0.699372	-0.372337	-0.185535	0.0279024	-0.0895777	-0.0180982	-0.487066	-0.437902	-0.295259	-0.431101	1.1448	-0.587189	-0.254591	0.349769	0.387015	-0.267982	-0.425442	-0.227444	0.286822	-0.426448	-0.127246	-0.504885	-0.458037	-0.348288	-0.250593	-0.238343	-0.137599	-0.576875	-0.328296	-0.633862	0.188438	-0.435429	-0.285127	0.194074	-0.249999	-0.380945	-0.157957	0.282676	-0.236909	-0.709822	-0.141692	-0.0847828	-0.0781988	-0.275034	-0.422179	-0.679975	-0.596807	-5.14967	-1.26476	prognostic
C48	0.325695	0.129378	0.295979	0.26566	0.428986	0.340821	0.277843	0.0887225	0.309443	0.10538	0.182131	0.586345	-0.00377256	0.0975966	0.0386939	0.127753	-0.147258	0.146639	0.130726	0.236054	0.311543	0.142538	0.411683	0.482543	0.429051	0.301397	0.128511	-0.103161	0.276461	0.165342	0.129946	0.415392	0.258803	0.0101109	0.469199	0.441108	0.0728245	0.257595	0.0552324	0.274301	0.28262	0.359113	0.232023	0.160239	0.301435	0.212507	0.189792	0.18576	0.382294	0.380851	0.182073	0.426203	0.344104	0.154143	-0.0448949	0.225561	0.100784	0.0825199	0.478212	-0.0324712	0.167544	0.0896301	-1.16091		-5.54473	prognostic
Q273	0.204513	0.237672	1.32126	0.187994	0.220172	0.0373561	0.410209	0.207411	0.588024	0.0389036	0.214589	0.288531	0.0910057	-0.293226	0.17267	-0.156167	0.0459345	0.416669	-0.0583527	0.131359	0.0402443	0.236133	0.320484	0.19204	0.608535	-0.188189	-0.0647133	0.0338276	0.234847	0.134746	0.0239131	0.614703	-0.212959	0.0973788	0.118367	0.5848	0.178239	0.00415118	0.163868	-0.0349418	0.358295	0.564721	0.508576	-0.0897609	0.254323	0.128877	0.353366	0.292308	0.541749	0.148556	0.51266	0.283896	0.0958233	-0.00554695	0.351797	-0.0166321	0.250856	-0.0204981	0.165256	0.23845	0.578767	-0.0381072	-1.88436		-2.21698	prognostic
D728	-0.0536574	0.0255586	1.33105	0.476814	0.0514471	0.156619	-0.255955	0.216419	0.0688007	0.133884	-0.0223962	0.29619	0.861718	0.358996	0.0493079	-0.114896	-0.0508579	-0.0286693	-0.192889	0.0249427	-0.0861064	0.103027	0.202821	0.346567	-0.0410645	0.304948	1.1644	-0.122359	0.129646	1.00548	0.1528	0.0180022	-0.27866	-0.185949	-0.17628	0.212598	-0.196608	-0.152577	0.0767502	0.188082	0.600557	0.234699	-0.0805366	0.0564	-0.0685168	-0.0315803	-0.0129772	-0.0396005	0.0324268	0.333503	0.329014	-0.137382	0.447402	-0.107038	-0.0732347	0.963875	-0.299036	-0.11675	2.23738	0.162405	0.0103799	-0.114701	-0.560897		-2.20123	prognostic
M190	0.741589	3.11145	0.329283	0.162075	0.275247	0.659	-0.0707831	0.0945994	0.2276	-0.0832979	0.596027	0.371549	-0.0916657	0.0493973	0.349853	0.0683766	0.0524739	-0.0597227	-0.0130123	-0.018506	-0.053549	0.125749	-0.0607627	-0.00807454	-0.0318757	0.179743	0.685093	-0.289601	-0.12064	0.142025	0.0685901	0.495692	0.455234	0.261391	0.223862	-0.269328	0.0643781	-0.0611291	-0.0723057	0.0897875	0.502728	0.0951588	-0.0109869	0.0767732	0.198221	-0.0352046	0.0489281	0.200835	-0.0155208	0.0406816	-0.213533	-0.213607	-0.165956	0.553415	0.0649567	0.0480914	-0.15282	-0.208757	-0.219832	-0.0843726	0.0461843	0.392345	0.13859	-7.60433	-4.92183	prognostic
K219	3.42874	4.37371	0.982376	0.417858	0.52172	2.49854	-0.646237	-0.318477	-0.71333	-0.848481	-0.310818	-0.163425	-0.651027	-0.479705	-0.955653	-1.02678	1.73343	-0.858369	1.84045	0.773061	-1.22961	0.251523	0.396926	0.225469	-0.171097	-1.08492	1.34128	-1.22505	-0.952724	-0.485267	-0.470287	-0.937378	-0.884371	-0.738337	1.08313	-0.61802	0.913691	-0.0545759	-0.997258	-0.625783	-0.667564	-0.700817	-0.690979	-0.803905	-0.762526	-1.25926	-0.870376	-0.665529	-0.954185	0.293236	-0.580818	-0.916691	-0.0410846	-0.338065	-0.325215	-1.00809	-0.0961952	-0.407132	-0.787289	-0.986757	-1.11029	-0.821592	-1.14874	-2.61121	1.52158	prognostic
G549	0.180774	1.00817	0.389868	0.193286	0.0281961	0.258596	0.0910085	0.0345959	0.288936	0.595843	0.112544	0.185231	0.49377	0.768096	0.521524	0.444926	0.0872091	0.160705	0.299196	0.489607	0.328483	0.15421	-0.190761	0.39874	0.151052	0.158653	0.206379	0.0229528	0.0803901	1.07043	-0.0481045	0.13656	0.101651	0.0460818	0.112337	0.138546	-0.132638	0.016337	0.243087	0.585751	0.363381	0.437414	0.220459	-0.0225322	0.244862	0.323588	0.0144011	0.258611	0.164879	-0.043132	0.631737	0.377599	0.160332	-0.144895	0.196612	0.196915	-0.00618243	0.0738866	0.378249	0.224593	-0.134145	0.0459876	-4.60058		-4.21172	prognostic
M6593	0.708773	0.570244	0.72106	0.408738	0.339197	0.932307	0.0643478	-0.0639845	0.251469	0.0473622	-0.0715048	0.68912	0.242793	0.198419	0.210632	0.20584	-0.27813	0.428652	0.337465	0.866584	-0.0598834	0.612317	0.533127	0.201311	-0.0057172	0.298416	0.646631	-0.202137	0.088025	0.608585	0.318749	0.341712	0.419389	0.269903	0.208361	-0.110811	0.0746485	0.192531	-0.0569897	0.52958	0.116979	0.219457	-0.0612971	0.14953	0.233078	0.16643	0.0470982	-0.236833	0.338413	0.258071	0.287122	0.3255	0.267166	0.223293	0.471836	-0.064097	0.131879	0.0147407	0.413585	-0.0634359	-0.093999	-0.627124	-4.74981		-6.56611	prognostic
F40	2.6153	0.305816	0.725479	0.0795069	0.47198	1.36601	-0.367707	-0.117736	-0.0565523	-0.0675206	0.632908	0.197499	1.76456	-0.0489945	-0.0705643	0.404244	0.912205	0.199596	1.68116	0.443131	-0.217177	0.140435	0.594504	-0.171875	-0.132267	-0.14441	-0.226535	-0.0436707	-0.273936	-0.145068	0.567472	-0.107398	-0.114561	0.336555	-0.457144	-0.198997	0.0258096	-0.413925	-0.171033	0.363696	-0.261284	0.00917933	0.0364441	-0.219742	-0.198965	-0.320464	-0.0162973	-0.243917	-0.281884	0.106729	-0.291686	-0.281589	0.193367	0.290328	0.0706169	-0.212859	-0.0281822	-0.141867	0.522776	-0.290986	-0.0954637	-0.22604	-0.269801		-2.69975	prognostic
H259	0.368475	0.657844	0.222394	0.6148	0.200663	0.0960808	0.13681	-0.0470559	0.05745	0.170395	0.108801	0.383752	0.107053	0.103227	0.409852	0.801331	0.123292	0.158094	-0.12541	0.00897726	0.22938	0.0308378	-0.0673905	0.1671	0.0285822	0.281591	0.496857	-0.121187	-0.0440553	0.501718	0.46973	0.0736631	0.320385	0.174791	-0.0442338	0.10905	0.0234491	-0.0287588	0.265651	0.131692	-0.00954907	0.215942	0.0442231	-0.0487646	0.0830485	0.0497574	0.23845	-0.00635067	-0.0240726	0.753021	0.152826	0.20206	0.0624435	0.0560556	0.0569078	0.101194	0.91795	0.123077	-0.0625738	0.0396982	-0.00185681	-0.0307037	-0.110724	-1.69039	-1.66785	prognostic
N20	0.916193	1.96559	1.07895	-0.0304707	-0.543831	-0.570599	-0.535118	-0.540204	-0.163236	-0.656631	-0.0661105	-0.235782	-0.118192	-0.338796	-0.0192968	1.39068	-0.355368	0.512757	-0.705384	1.00233	4.55404	-0.459306	-0.427229	-0.309177	-0.340991	-0.393187	-0.155725	-0.60182	-0.328697	-0.41476	-0.223542	-0.380778	-0.386724	-0.299513	0.182069	0.172524	-0.265025	-0.36417	-0.201185	-0.490501	-0.48752	-0.319142	-0.490868	-0.267724	0.028098	-0.416638	0.279773	0.569579	2.19504	-0.335625	-0.15606	0.111374	0.624118	0.0633626	-0.38646	-0.572586	-0.397256	-0.839541	-0.446947	-0.214004	-0.547019	-0.249189	-1.31508	-10.3947	0.592699	prognostic
M2553	0.293542	0.765135	1.4534	0.225306	0.139605	0.21002	0.230126	0.0432965	0.316395	-0.0404461	0.0278556	0.327526	0.260176	0.404792	0.346295	0.05922	-0.00608612	0.302715	0.276463	0.482748	0.0366721	0.0990788	-0.0113165	0.469307	0.0403606	0.231288	0.0577584	0.0304125	0.447867	0.150481	0.18537	0.087361	-0.107433	0.145758	-0.0189992	0.166538	0.223165	0.186202	0.0564013	0.126214	0.204796	0.584293	0.3108	0.00516148	0.327007	0.299175	0.0389072	0.0787276	0.135444	-0.0467337	0.0691221	0.153906	-0.0750187	0.0762478	0.136117	0.0644029	0.135221	0.176104	0.0759952	0.162562	0.18987	-0.300801	-0.361023		-1.14594	prognostic
R33	1.73623	0.713852	3.20302	1.26544	0.0442739	0.330181	-0.368858	-0.199223	-0.656502	-0.437565	-0.0560862	0.700902	0.107066	0.656948	0.504841	0.541084	0.318427	-0.544974	1.11211	-0.357689	2.11763	-0.598992	-0.137249	-0.628685	-0.355527	-0.590163	1.2881	-0.613968	-0.281798	0.387844	-0.08743	-0.547634	-0.171643	-0.533497	-0.662351	0.304292	0.103166	-0.570919	-0.26753	-0.562953	-0.3723	0.162296	-0.335649	-0.502419	-0.345302	-0.54116	0.0763262	-0.185493	-0.0169022	-0.145568	0.0395695	-0.159759	0.326314	-0.0434797	0.322913	-0.447614	0.724678	-0.0303962	0.0697581	-0.165119	-0.556205	0.0816673	-0.471362	-4.53335	-0.804838	prognostic
M7965	1.8043	1.90818	0.805762	0.0889361	0.754311	1.40201	-0.203245	0.276756	0.228534	-0.0228645	0.259122	0.212102	-0.171487	-0.0864831	0.554933	-0.0648305	0.406251	0.0223503	-0.256597	-0.0533739	-0.159344	0.258258	-0.0437618	0.195836	-0.23503	-0.0406573	0.47752	-0.318558	0.176494	0.178143	0.262457	-0.0562016	0.145998	-0.0521151	-0.289766	-0.132166	0.127664	-0.177046	0.13431	0.0947173	0.038088	0.00948371	-0.184965	-0.0852052	0.0236856	0.162925	0.189857	0.0461808	0.138991	0.109523	0.295787	-0.0216296	0.111767	0.409183	-0.13364	-0.188116	-0.261428	0.122414	-0.096291	0.00822396	-0.144148	0.0219301	0.345729	-3.5826	-2.11022	prognostic
M7909	2.85447	3.18378	0.993054	0.296227	0.40807	1.90187	-0.437431	0.230668	-0.295594	-0.244457	0.228031	0.236583	-0.0233978	-0.0916133	-0.141797	-0.438368	0.0634749	-0.378836	-0.399404	0.824541	-0.247653	0.824759	0.576151	0.350852	-0.353545	-0.163278	0.0160713	-0.403583	-0.0733721	-0.0741578	-0.338654	-0.211903	-0.293964	-0.229651	0.0516315	-0.371314	0.286485	-0.399431	-0.0248586	-0.407629	-0.045729	-0.0883811	-0.270419	-0.190945	-0.163961	-0.15654	0.138665	-0.108825	-0.161584	0.306472	0.00198856	-0.0612087	-0.0741599	-0.00559271	0.10642	0.204929	-0.325749	-0.0563883	-0.345545	-0.295119	-0.244495	0.645807	-0.511402		-3.76017	prognostic
K591	0.474809	0.32438	0.385615	0.333809	0.188825	1.12825	-0.112014	-0.280084	-0.159985	0.444014	-0.0555767	-0.00516397	0.153853	0.402278	0.506732	0.0618057	-0.0518746	-0.128786	-0.521561	0.894309	0.66105	0.000471272	0.787646	0.504645	0.544475	0.180644	0.263841	-0.0654332	0.319351	0.337737	-0.0676289	0.299267	0.0629418	0.069883	0.131037	0.0776813	0.0276799	0.558045	0.253076	0.219516	0.0839577	0.453547	0.067673	0.113419	0.229161	0.0594858	0.172019	0.553023	0.357474	0.214442	0.407072	0.269145	0.00823255	0.0381902	0.65728	0.00492285	0.0270057	0.010241	0.127417	-0.00263797	-0.10437	0.10058	-1.11952		-5.43626	prognostic
Z901	1.72837	-0.0195511	0.987727	0.61747	0.850836	0.693515	0.996386	0.09533	-0.114214	-0.244553	0.132509	0.593723	-0.167437	0.0337754	0.432645	-0.0565697	0.321524	0.0837125	1.04046	0.359754	0.581477	0.0102918	1.40578	0.33388	-0.287858	-0.233268	0.248533	-0.335516	0.0381271	0.118743	0.208025	0.0793843	0.0262157	-0.0921232	0.567135	-0.287957	0.241395	0.536469	0.360236	-0.127984	-0.0782011	-0.176462	-0.235243	-0.0107987	-0.0740765	-0.340779	0.251895	-0.104963	-0.186864	0.136237	-0.0320768	-0.0939902	0.0949331	-0.0719507	-0.135049	-0.00208672	0.158348	-0.0504909	0.482238	0.074646	-0.218014	-0.494761	-0.0534408	-4.3023		prognostic
K639	0.649367	0.197675	0.913095	0.35609	0.821914	1.34611	-0.0617819	0.433707	-0.0874496	-0.130248	0.164052	0.675539	0.0420751	0.482238	0.196648	-0.0809516	0.237426	-0.0607329	0.0606801	0.154799	0.337914	0.0326744	0.294095	0.0948207	0.221139	-0.0930036	0.540945	-0.149938	0.127317	0.121919	0.364987	-0.0330951	0.258835	-0.0728743	-0.222658	-0.0324686	-0.0401161	0.0453384	0.173113	0.106522	0.550384	-0.0329817	0.206629	0.208075	-0.183168	0.2585	0.118531	0.0999592	-0.0199462	-0.06511	0.324097	0.0468981	0.487598	0.162048	0.0588881	0.158505	0.127033	-0.0591803	-0.0449389	0.0859865	0.0493585	-0.103334	-0.12613	-8.14842	-0.961707	prognostic
M658	0.334722	1.25741	0.293337	-0.0356186	0.44639	0.660789	0.0358605	0.19534	0.198135	0.298743	-0.109572	0.20913	0.198539	0.0889394	0.219848	0.270458	0.294742	0.342035	-0.0609631	0.138567	0.248354	0.213387	-0.171774	0.488043	0.155403	0.0976083	0.139055	0.135496	0.112536	0.503306	0.060578	0.0153912	0.21777	0.720785	-0.0973204	0.127477	0.303113	0.307364	0.325532	0.330978	0.230841	-0.0231179	0.463998	0.215384	0.360342	0.115785	-0.018188	0.177957	0.548658	0.188893	0.354775	0.260129	0.331367	0.333381	0.0160284	-0.0896993	0.0794753	0.0832717	0.165187	0.0940905	-0.0169953	0.434811	-4.27271		-2.48369	prognostic
D180	0.281359	0.360398	0.32132	0.344037	0.486489	0.15923	0.199215	-0.0893857	0.220934	0.131299	0.112381	0.375446	0.257729	0.231458	0.196234	0.158147	0.220035	0.167355	0.125788	0.20704	0.530059	0.223656	0.17921	0.15592	0.342692	0.171425	0.238821	0.0221412	0.17508	0.391707	0.250176	0.112389	0.280343	0.264063	0.0571583	0.113504	0.0913491	0.0939439	0.135993	0.257649	0.17536	0.102819	0.256054	0.123301	0.240252	0.0759987	0.293602	0.117404	0.125961	0.165372	0.12041	0.0870206	0.227189	0.31435	0.137172	0.139963	0.00754367	0.057813	0.196476	0.193789	0.156006	-0.0251607	-0.0351054	-11.1335	-1.21516	prognostic
D414	0.222243	0.18716	0.809113	0.208333	0.268676	0.161806	-0.0673061	0.0071703	0.241379	0.0974916	0.115369	0.295609	0.589343	0.130104	0.105779	0.290629	-0.0236112	0.0514957	0.201366	0.0637497	1.80175	0.255199	0.464732	0.435815	0.19876	0.0953559	0.133472	0.149183	0.0978933	0.220505	0.415321	0.284627	0.0728835	0.11973	-0.178059	0.316256	0.0888852	0.0297914	0.175956	0.033562	0.132769	0.145164	0.0180552	0.233426	0.300879	0.162896	0.252064	0.133669	-0.0491637	0.104716	0.148661	0.209645	0.389755	0.302464	0.0110763	0.0904732	0.0784701	-0.104721	0.176158	0.207569	0.0726596	-0.370176	-0.365299		-2.30925	prognostic
M8195	0.290694	0.785563	0.857833	0.444871	-0.0303369	0.300571	0.375816	0.240109	0.0746565	0.261159	-0.14608	0.7714	0.187518	0.288279	0.30495	0.122169	-0.291638	0.374356	-0.252817	0.383005	0.423367	0.108257	0.199672	0.154456	0.173409	0.672288	0.112822	-0.14101	0.644456	0.250583	0.1	-0.0370683	0.252919	0.105275	-0.10896	0.285704	-0.116292	0.300257	0.808466	0.46201	0.409166	0.317232	0.376246	0.2724	0.0128391	-0.214086	0.595875	0.233401	0.107849	0.57661	0.0903168	0.108155	0.0240683	0.600712	0.192902	0.255783	-0.0425248	0.0827673	0.216313	0.0505182	0.0619928	-0.357878	-4.04721		-4.18166	prognostic
J9611	2.29569	2.26459	0.179188	0.317322	-0.752786	2.77574	-0.410504	0.103826	0.614281	-0.136463	1.04029	0.8951	1.22939	1.11442	-0.477477	2.2063	3.24361	-1.44593	-0.214745	-1.01484	0.743815	-0.517262	1.62875	0.356637	-1.32334	-0.735035	-0.990683	-1.15182	0.821009	-0.462802	1.26419	-0.0926415	0.917335	0.00854368	-0.208491	-0.573017	-1.10555	-0.596932	-0.531906	0.816116	0.0125079	-0.722308	-0.371936	-0.569411	-1.02366	-0.855699	0.010614	-0.866184	-0.616754	-0.813204	-0.0750442	-0.0571173	-0.362952	-0.670126	-1.41261	-0.0277217	-0.880356	-0.664496	-0.709273	0.0430309	-1.01305	-1.02526	-5.97092		-3.98366	prognostic
H544	2.45489	0.0461654	1.50351	0.252762	0.123504	0.659142	0.111619	-1.02805	-0.105761	-0.430495	2.28002	1.28474	-0.0834449	0.423954	-0.240001	2.41946	3.05342	-0.437128	-0.449743	0.622073	0.612962	-0.021354	-0.267406	-0.036072	-0.667683	0.0651977	-0.440648	-0.240788	0.349102	-0.463868	2.24219	-0.553411	-0.265609	0.466496	-1.31939	-0.368039	-0.339925	-0.547069	-0.30854	0.58663	-0.760999	-0.0548305	0.0121771	-0.672127	-0.37657	-0.403682	-0.270851	-0.874125	-0.366133	0.526157	-0.0303332	0.192314	0.588508	-0.369768	0.201039	-1.08357	-0.417531	-0.732313	-0.503656	-0.374818	-0.208886	-1.83888	-4.28281		-6.46738	prognostic
N62	0.319346	0.727827	0.166762	0.765763	0.476918	0.722753	0.261569	-0.048888	-0.125433	0.0788617	0.486491	0.411874	0.00349887	0.0906166	0.369169	0.281585	1.25682	0.09745	-0.0577189	0.248181	0.467886	0.204957	-0.0573429	0.0463769	0.322218	0.0739385	0.169387	0.0498802	0.0682806	0.497135	0.0226798	0.287313	-0.0450953	-0.0320346	0.0226862	0.125353	-0.0958723	0.214447	0.157629	0.183016	0.063889	0.319262	0.158256	-0.0696089	0.00193368	-0.0225793	0.25495	0.0780488	-0.0136916	0.49983	0.00711746	0.435067	0.0837577	0.20736	0.129873	-0.0449965	0.155794	-0.0511628	0.184809	-0.0575219	-0.0551362	-0.247377	0.230997		-1.81153	prognostic
J95	0.139902	0.442496	2.53024	0.101488	0.0390586	1.57885	-0.317357	-0.045813	-0.355903	-0.0321848	0.436207	0.568927	0.583142	1.23491	0.0232891	0.141986	2.34354	-0.0945588	0.207233	-0.244984	0.568286	0.194812	-0.130057	-0.129559	-0.385371	-0.0567582	-0.0313514	-0.362483	-0.182878	-0.334385	1.38974	-0.0988773	0.222008	0.427496	-0.184262	-0.065591	-0.524167	-0.328993	-0.242607	0.288267	-0.155427	0.0674118	0.433002	0.269403	-0.102264	-0.442151	0.139288	-0.106799	-0.161358	-0.0614489	-0.30359	0.00130637	-0.251667	-0.255078	0.0343523	-0.0983926	-0.372885	-0.00344884	-0.134157	-0.0210829	-0.246446	-0.121687	-0.132252		-1.89407	prognostic
M202	0.0410375	1.19346	0.204128	0.157938	0.43434	0.079154	-0.136899	0.140636	0.113669	-0.0485148	0.272725	0.391186	0.079329	-0.00142391	0.65352	0.301636	0.0798463	-0.0296241	-0.0748737	0.251087	0.103234	0.134997	0.354331	0.125191	0.344044	0.288576	0.204805	0.117602	0.201129	0.218626	0.175445	0.0583856	-0.00192247	1.16278	0.555696	0.121321	0.019642	0.0793415	0.322125	0.20796	0.322855	0.0883137	0.348759	0.126643	0.101012	-0.0327963	0.0359884	0.482341	0.177941	0.110666	0.163152	0.174611	0.167034	0.507657	-0.0170819	-0.000457174	0.0620477	-0.0924465	0.162862	0.113249	0.264895	-0.0208141	-0.710919	-11.329	-1.93112	prognostic
I254	1.46775	1.61878	0.624536	0.977616	-0.283478	0.368867	-0.226078	-0.199225	0.34592	-0.437642	0.376187	0.333553	0.518993	0.145066	0.0201216	0.22331	0.815142	0.232477	-0.759525	0.452924	0.24411	0.564293	-0.496607	0.361439	0.353336	0.0874785	0.430538	0.364333	-0.158019	0.308856	0.14086	-0.0928758	0.0874232	0.0300575	0.367115	0.21588	1.00425	0.015196	0.324132	0.193546	-0.151739	-0.338625	-0.237406	0.189905	0.0938225	0.548992	0.432355	0.31168	-0.149335	0.44823	-0.289367	-0.0522829	-0.134686	-0.159632	0.64852	0.487417	-0.578284	0.515104	0.795893	-0.519933	0.331775	-0.96602	-3.1647		-6.20677	prognostic
K66	2.65539	3.70276	1.18663	0.369752	0.195158	2.4827	-0.155157	0.302407	-0.668725	-0.65771	-0.333396	0.333566	0.0557907	-0.0363019	-0.544843	-0.420668	-0.209795	-0.55818	1.10469	0.779083	-0.467975	-0.0788433	0.00689335	0.573924	-0.139191	-0.585266	0.254037	-0.800196	-0.48664	-0.137553	-0.289137	-0.602851	-0.277993	-0.466572	-0.459594	-0.675908	0.158748	-0.500905	-0.597871	-0.307437	-0.0728707	-0.297791	-0.189737	-0.587616	-0.258644	-0.544627	-0.00688174	-0.533567	-0.585184	0.29712	-0.337224	-0.407645	0.494912	-0.172229	-0.319527	-0.588519	-0.627062	-0.513632	-0.447641	-0.299542	-0.355963	-0.717851	-0.392491		2.46806	prognostic
M1993	0.463746	0.809749	0.46473	0.305244	0.81469	1.03319	-0.0547174	-0.174277	0.110754	0.122391	0.40672	0.158428	0.116559	0.210807	0.197172	0.0118881	0.339828	0.0504774	0.0802581	0.248022	-0.0913273	0.155272	-0.127141	-0.0590287	0.11737	0.187215	0.355284	0.149378	0.187474	0.228478	0.148455	0.298906	0.186672	0.719558	0.293991	0.128041	0.16718	0.0294121	0.0109518	0.159122	0.329579	0.108371	0.00624354	0.0132955	0.179091	0.143354	0.0422598	0.171839	0.00256971	0.360644	0.113336	0.228282	0.335632	0.444598	0.13128	0.122603	-0.11105	0.045131	0.323948	0.106458	0.125635	0.177681	-0.777902		-1.9755	prognostic
G99	0.954528	1.51851	0.870175	-0.0322084	0.258903	0.550375	-0.0900203	-0.190862	-0.192571	-0.0868959	0.248861	0.0941012	0.221217	0.217117	0.259552	2.22126	0.242131	0.0072689	-0.267754	-0.0117773	0.9987	0.616038	0.867543	0.117271	-0.181376	0.223199	0.160515	-0.227619	0.0940468	0.394974	0.29743	0.0203023	0.0904139	-0.107629	-0.265785	-0.118621	-0.123038	0.0212204	-0.127866	0.0261285	-0.105789	0.100914	-0.174168	-0.0142838	-0.0312513	-0.0164228	-0.089422	-0.0553166	-0.0836041	0.223151	-0.0529001	-0.0772649	-0.131699	0.274092	-0.0730231	-0.273597	-0.197112	0.0342696	-0.13327	-0.0290483	0.0737123	0.70731	-0.277006	-11.6043	-1.1066	prognostic
R042	0.923387	0.707552	1.60902	0.676453	0.0743239	3.17919	-0.325107	0.01261	0.118909	-0.508244	0.496299	0.356844	1.05012	0.163173	-0.283079	0.429905	2.36777	-0.305316	-0.359383	0.0216824	1.428	-0.49218	-0.0650427	-0.43813	-0.304138	-0.454224	-0.296461	-0.423782	-0.123768	-0.160915	1.83824	-0.445683	-0.156172	-0.023642	-0.330256	-0.361689	0.0883422	-0.0693971	-0.505914	0.464732	-0.490296	0.0577334	0.148399	-0.570329	-0.561135	-0.467259	-0.361123	-0.595425	-0.387356	0.273636	-0.247474	-0.663106	0.227279	0.102708	0.297728	-0.31514	-0.207064	-0.193815	-0.307678	-0.417488	-0.479261	-0.00124128	-0.765766	-5.84142	-1.34309	prognostic
Z857	0.0306674	-0.0208488	3.06126	0.921517	-0.441848	1.12677	-0.353773	-0.22325	-0.514637	-0.490202	-0.443182	0.164699	0.0592447	-0.441679	1.96743	-0.218381	-0.527807	-0.514589	0.79557	0.885542	0.563301	-0.467779	0.387737	-0.598995	0.0828036	-0.397304	1.01881	-0.35198	-0.529135	0.416688	0.0362782	0.646599	0.0746695	-0.512567	-0.231234	-0.597565	-0.0232162	-0.46942	-0.498226	0.765346	0.89451	0.0362093	-0.261346	-0.333543	0.503492	-0.649768	-0.295794	-0.40872	-0.0285434	-0.388486	-0.430241	-0.314367	0.163085	-0.592936	0.526875	-0.0933252	-0.244042	0.180617	2.32172	-0.435131	-0.37513	-0.708742	0.198724	-4.98473	-0.592702	prognostic
Q613	-0.0816156	-0.490145	4.76017	0.0463742	0.30881	-0.247621	-0.315711	-0.8288	-0.606778	-0.305035	-0.30582	-0.834575	-0.520761	-0.0347381	0.156844	-0.441958	-0.655543	-0.318919	-0.359951	-0.364956	2.09303	0.688087	-0.341885	0.502854	-0.0464452	-0.206092	0.191722	-0.262422	-0.223096	0.804453	-0.35782	-0.354883	-0.21306	-0.146335	0.139621	-0.0645024	-0.216885	-0.841913	-0.147217	-0.129886	-0.356629	-0.320501	-0.0841338	0.527464	-0.534259	-0.113782	1.0563	0.276528	-0.117991	-0.203862	0.466294	-0.12851	-0.375847	1.63047	-0.202804	-0.12759	-0.184021	0.979968	0.626992	0.149965	-0.541615	-0.241676	-3.7449		-1.83638	prognostic
J91	0.235912	0.198214	0.885179	0.370627	0.722103	1.76695	-0.216689	-0.185008	0.156998	-0.428991	0.235766	0.213276	0.774115	0.555969	0.0161693	0.316406	0.763346	0.0331783	2.35803	-0.186177	0.81502	-0.133972	0.580112	-0.0816299	-0.0380754	-0.184957	-0.123087	-0.0243953	-0.0260644	-0.0120933	0.922973	-0.0457786	0.00404359	1.20612	-0.225336	0.184844	0.00939814	-0.521057	0.610622	-0.208208	-0.0543601	-0.0500063	0.0918649	-0.173524	-0.167384	-0.158064	0.0891125	-0.283718	0.0321788	-0.239497	0.026262	0.0202469	-0.130724	-0.00915159	0.181875	-0.402675	-0.0513235	0.383681	0.0786324	-0.00414203	-0.0941409	-0.166608	-0.792542		-4.68535	prognostic
R601	0.689912	1.28084	2.39612	-0.116331	-0.035351	1.61249	0.462132	1.56127	-0.108281	-0.579977	-0.231022	0.84018	-0.384372	-0.146972	0.701626	0.171247	-0.0992646	-0.229912	-0.829707	0.0517051	0.629933	0.469658	-0.193974	0.401148	0.180249	0.244226	0.399833	0.0871858	0.108138	0.318399	-0.215026	-0.0160901	-0.0156256	0.606653	-0.120886	-0.400641	-0.236535	-0.235319	-0.255799	0.372581	0.192296	1.47463	0.0363368	0.270634	-0.0283324	0.0588913	0.489391	0.0123854	0.366921	-0.0826501	-0.105446	-0.115694	0.0331714	0.35198	0.06514	0.186179	-0.363598	-0.46619	0.266911	-0.0808534	-0.134907	-0.618911	-4.38265		-8.62863	prognostic
G95	1.22575	0.683365	1.10629	0.0714786	0.395672	0.375713	-0.272442	0.122983	-0.0594341	0.370744	0.468263	0.371035	-0.145455	0.200557	0.926748	0.870074	0.838029	-0.140404	-0.433957	-0.248037	0.815496	0.826283	0.555924	-0.0552834	-0.339005	0.206597	0.898922	-0.338175	-0.111938	0.559211	0.218111	-0.0968776	0.00711684	-0.02714	-0.385292	-0.05838	-0.143269	-0.0439228	0.124432	0.170699	0.0614331	0.18851	0.104991	-0.12966	0.268377	-0.175805	0.404361	-0.307148	-0.122035	0.707551	0.0772773	0.0722004	0.430154	-0.202013	0.0304654	-0.348932	-0.226734	-0.215055	0.494147	-0.245599	0.0663479	0.403696	-0.737291		-1.81308	prognostic
M5457	1.3041	3.93605	0.947587	0.124688	0.47431	0.341084	-0.222198	0.723141	0.370827	-0.372968	-0.0678065	0.398727	0.0859384	-0.24321	0.751836	-0.180535	-0.101492	-0.0750777	-0.155401	-0.140492	-0.0793646	0.332455	0.492684	0.71109	-0.381304	-0.11979	0.661049	-0.0851485	-0.157964	0.29377	0.0935908	-0.147031	0.846023	-0.00634278	-0.357391	-0.0578789	0.20974	0.140259	-0.104742	0.252747	-0.208422	-0.101513	-0.283132	-0.126824	0.223095	-0.156254	-0.0507102	-0.14999	-0.100008	0.0424095	-0.195222	-0.190953	-0.219936	0.204484	-0.273071	-0.276213	-0.239606	-0.0250986	-0.0732279	-0.100673	-0.216878	0.0667569	-2.13902		-5.29616	prognostic
Z51	2.27638	2.15566	3.68117	1.33092	0.199987	3.75819	-0.975803	-1.49553	-1.2159	-1.67706	-1.23608	1.34789	1.56262	0.575126	1.13914	0.373118	0.880312	-1.13965	-0.905825	-1.04655	1.89096	-1.01308	1.30519	-1.63276	-1.03448	-1.56061	1.9683	-1.65171	-1.53464	-0.359544	0.730919	-1.65144	-0.788991	-1.01797	-1.12769	-1.81016	0.462027	-0.760882	-0.614116	0.211248	-0.923877	0.209944	0.273811	-1.2028	-0.469179	-1.74648	0.321836	-0.893285	-1.42759	-0.208478	-1.0463	-1.85386	-0.450652	-0.534353	-0.214037	-1.02423	0.350735	0.412219	0.0274357	-0.478905	-1.91306	-0.625182	-0.118493	-5.41491	-0.339699	prognostic
R002	1.12476	0.42843	1.10264	1.71014	0.526714	0.0908238	0.132363	0.492577	-0.0935208	-0.12775	0.207813	0.58036	0.188447	0.151128	0.1105	-0.110242	0.262849	-0.111419	0.149389	0.112461	0.873662	0.106033	0.0507379	-0.140418	-0.0619173	-0.208738	0.467294	-0.194234	-0.0585838	0.459817	0.0451679	-0.0722158	-0.0549534	-0.0200216	0.00599976	0.00250904	0.156951	0.187411	-0.118043	0.0759045	0.35031	-0.105306	-0.125732	-0.0607003	-0.0968637	-0.182548	0.00936472	-0.220743	0.143985	0.243233	-0.0527103	-0.108163	0.058336	0.196896	0.553968	-0.124091	0.177024	0.345533	-0.0834544	-0.016554	-0.0106018	-0.357421	-0.334022	-3.51441	0.127726	prognostic
D049	0.166905	0.0194744	0.952293	0.326216	0.577219	0.287868	0.0293353	-0.0428135	0.186938	0.447968	0.255846	0.509179	0.130715	0.314603	0.0625718	0.031693	0.0409646	0.132403	-0.0256789	0.10211	-0.245354	0.251257	0.0547122	0.09438	0.476731	0.00832149	0.0278465	0.0835161	0.132318	0.371187	-0.059657	-0.038359	0.373696	0.4941	0.478257	0.575037	0.776855	-0.428098	0.0914301	0.369545	0.249785	0.546969	0.296904	0.623696	0.752485	-0.0634001	0.433141	1.12617	0.271063	0.188576	-0.0581797	0.240768	0.213657	0.154181	-0.0360471	-0.00699049	-0.215282	1.12786	0.0484991	-0.0650224	-0.0117272	-0.69545	-3.52366		-4.71647	prognostic
D695	0.14951	0.317476	1.34132	0.152666	0.0369553	0.0997013	0.0428731	0.11841	0.381346	0.222426	-0.115976	0.357299	0.415089	0.90885	0.512693	-0.306348	0.00460899	-0.189123	-0.0780405	-0.139239	0.289335	-0.163073	-0.0578317	0.639924	0.208673	0.292892	0.605373	-0.102379	0.038927	0.297914	0.656179	-0.0354886	0.751735	0.200982	-0.0344569	-0.176618	-0.216159	-0.302305	0.0192018	0.507695	1.90471	0.590349	0.644925	-0.177932	0.0661539	-0.112728	-0.117818	0.414901	-0.0468957	-0.0568472	0.126495	0.283352	0.973907	0.00954713	-0.0155908	0.191189	0.180165	0.152022	0.14506	-0.217217	-0.121472	-0.0625616	-4.6981		-2.40044	prognostic
F32	3.33452	2.39654	1.51729	-0.626741	0.433902	1.84946	-1.26869	-0.229956	-1.11753	-1.04533	-0.257972	-0.45717	1.92238	0.779438	1.04376	-0.60353	1.85552	-1.15114	1.67825	-0.263562	0.771661	1.43335	0.613072	0.257698	-0.821077	-1.08578	0.376094	-1.17527	-0.996839	-0.654257	0.685598	-0.538675	0.293459	-0.706159	-1.12988	-1.18536	1.18442	-1.22093	-0.777576	-0.542963	-1.1748	-1.04329	1.29134	-0.763651	0.0583759	-1.08198	0.00956368	-0.712422	-0.635239	0.694781	-0.163584	-0.862626	-0.3427	0.36148	-0.184802	-1.1836	-0.0523645	0.13437	-1.05352	-0.760512	-1.30697	0.259729	-1.18896	-3.06544	-0.431561	prognostic
H179	-0.0419613	0.21686	0.492712	0.580629	0.19566	0.0313627	0.0367044	0.301374	0.467101	0.217962	0.378184	0.72348	0.117324	0.22349	0.2361	0.488007	0.470554	0.228049	0.0698149	0.415665	-0.0514918	0.177844	0.382718	0.352771	-0.0566134	0.0160775	0.10097	0.065812	0.22191	0.347161	0.824234	-0.00303613	0.304195	0.329564	0.0348459	-0.00325772	0.0267968	0.70999	0.0770388	0.0414575	0.00252601	0.412072	-0.0084821	0.437305	0.675126	0.220436	0.29835	0.18921	0.500107	0.165324	0.188666	0.0225254	0.0581253	0.0433739	0.448564	-0.080385	-0.112486	0.16854	-0.081229	0.340866	0.146398	-0.00736727	-3.68364		-2.56358	prognostic
N12	0.507346	0.935221	2.89464	0.469919	0.345001	0.762151	-0.0719284	-0.234842	-0.0184337	-0.206191	0.381064	0.259483	0.264128	0.187834	0.149464	1.16894	0.1074	-0.187732	0.177618	0.107626	1.24981	0.244798	0.566578	0.563618	-0.0784306	0.0556616	0.352334	-0.184895	0.00266084	0.147938	-0.0269973	-0.211139	-0.247522	-0.206193	0.129246	0.120809	-0.245178	0.198327	-0.101399	-0.0514977	-0.192844	-0.0768775	-0.20349	-0.232982	-0.187827	-0.0810364	0.282812	-0.0555269	-0.133747	0.421098	-0.0782945	-0.161075	-0.153532	0.452877	-0.0227828	-0.218844	-0.211872	-0.2402	-0.22484	-0.206558	-0.161918	-0.215572	-0.524534	-8.73704	-0.767303	prognostic
U838	0.913983	0.76794	1.99374	0.644757	0.632091	3.03223	0.0589978	-0.230839	0.292316	-0.351428	0.160821	0.462588	-0.708357	-0.476844	0.828872	-0.132016	-0.299212	-0.220203	2.85672	0.764013	0.714759	0.322258	1.28245	0.0485652	0.243458	-0.137941	0.241578	-0.86083	-0.259475	0.283104	0.0706189	0.0323237	-0.0518096	-0.0525192	-1.24265	0.0968379	-0.0925709	-0.150555	-0.235086	0.380079	-0.477681	0.0203135	0.191682	-0.2079	-0.545968	0.0797003	-0.665668	-0.076533	0.179663	0.435703	-0.413937	-0.00784398	0.087737	-0.625556	-0.177412	-0.298808	-0.861915	-0.831288	-0.618022	-0.0305465	0.0897567	0.0969007	-3.74834		-9.80348	prognostic
B957	2.42867	2.12394	1.29215	0.381455	-0.0985507	1.49302	-0.143546	0.618489	-0.154344	-0.131922	0.0521602	0.162954	0.278574	0.0821056	0.0961892	-0.0840138	0.128547	-0.199031	-0.277935	-0.0819629	1.57641	0.124118	0.00182327	-0.188412	0.282364	-0.0892225	-0.046732	-0.27309	0.10339	0.178568	0.0685551	-0.187902	-0.0137447	-0.139617	-0.0862696	-0.156059	-0.215821	0.0570026	-0.285603	0.116164	-0.180347	0.311538	-0.0907379	-0.00366064	-0.146299	-0.169734	0.390837	-0.0541022	-0.0132988	0.0535699	-0.0818879	-0.229668	0.187387	0.197124	0.123402	-0.0538441	-0.144935	0.0431188	0.0306803	-0.278129	-0.16244	-0.194528	-0.355495		-1.75764	prognostic
I7000	1.07352	0.162904	1.94995	0.920979	0.259383	1.23667	0.656108	0.00995474	-0.167794	-0.518862	-0.0916949	1.14149	1.32898	1.3623	0.108844	1.87649	0.707127	-0.387056	0.261013	-0.138523	1.69209	-0.338504	-0.458028	-0.404353	-0.339934	-0.412913	0.375999	-0.565209	-0.0107258	0.195411	0.484351	-0.472961	-0.241955	-0.0454307	-0.46004	-0.303041	0.599649	1.04058	-0.403914	-0.391455	-0.509954	-0.183387	-0.32838	-0.286347	-0.412497	-0.134081	0.325111	0.225329	-0.18379	0.0592253	0.0232687	-0.427981	0.0057837	0.245763	-0.0413197	0.292556	-0.306982	-0.252347	-0.0943979	0.0343133	-0.573143	-0.493724	-1.11418		-3.46517	prognostic
H738	0.124985	-0.0578243	0.408983	0.293051	0.212628	0.28056	0.353362	0.13246	0.149163	0.18272	0.242204	0.427386	0.383667	0.35774	0.00360888	0.143516	0.307238	0.296228	0.213331	0.426091	0.144147	0.364567	0.0405435	0.374889	0.416295	0.00811252	0.0507663	0.334453	0.28682	0.265914	0.38522	0.424713	0.675504	0.226214	0.102904	0.188914	0.0583185	0.319982	0.103086	0.400682	0.36788	0.249874	0.411186	0.163261	0.168475	0.197049	0.141927	0.040813	0.314618	0.380207	-0.0965216	0.0611954	0.570787	0.113574	0.137939	0.101338	0.118401	0.0641352	0.0900569	0.231136	0.281737	-0.206238	-2.06776		-4.04078	prognostic
M899	0.129966	1.45465	0.531839	0.180939	-0.0215803	0.178675	-0.050716	0.336372	0.104581	-0.0197811	0.085895	0.291761	0.224886	0.17564	0.335959	0.0931593	-0.00828119	0.302827	-0.0867769	0.237419	0.206268	0.0262692	-0.12907	-0.0159417	0.319636	0.109924	0.134931	0.105979	0.144551	0.231145	-0.0158029	0.0795548	0.204529	0.356885	-0.0325961	0.152098	0.0831617	-0.011325	0.147518	0.718476	0.172785	0.185564	0.0452581	0.0620687	0.13331	0.12738	0.334747	0.304006	0.0637586	0.0963956	-0.00972115	0.154148	0.040044	0.364223	0.107352	0.34441	-0.121772	-0.184417	0.159628	0.265042	0.0934986	0.325476	0.58966	-10.0075	-0.77449	prognostic
I313	1.5417	1.57434	3.57453	1.13534	-0.322746	0.857997	-0.318667	-0.671338	-0.382405	-0.673647	0.624253	1.40784	1.00707	0.0547078	0.149325	0.485905	1.22068	-0.521174	-0.111066	-0.0493894	1.77761	-0.457963	0.049368	-0.483119	-0.280599	-0.411053	0.0383277	-0.665147	-0.316604	-0.066865	0.390239	-0.804303	-0.343485	-0.145619	-0.24919	-0.347073	0.65923	0.00972448	-0.179899	0.00784397	-0.436678	-0.264891	-0.298116	-0.384282	-0.297878	-0.534238	0.0144515	-0.257133	-0.409375	-0.231964	-0.0663011	-0.346618	-0.254613	-0.019388	-0.00305328	0.738267	-0.200324	-0.0292584	-0.194504	-0.59479	-0.0269882	-0.662437	0.124326	-11.2861	-3.39734	prognostic
Z93	1.16774	0.274486	2.0602	0.445169	0.513647	2.90814	-0.561138	-0.516709	-0.708585	-0.352629	-0.178581	1.33336	-0.138142	1.1155	-0.0328805	0.196751	1.05565	-0.606215	-0.147593	-0.311763	2.52083	-0.450511	0.986584	-0.457855	0.0137355	-0.512148	0.445062	-0.749188	-0.311333	0.144527	0.339393	-0.580818	-0.130608	-0.481268	-0.617645	-0.529077	0.128187	-0.528246	-0.396661	0.374336	-0.309663	0.239925	0.00624931	-0.358785	-0.403347	-0.795444	0.53722	-0.0227138	0.0401746	-0.147624	-0.472569	-0.525624	0.525089	0.423309	-0.216605	-0.59835	-0.465556	0.211765	0.578683	-0.213153	-0.630444	-0.198384	-0.813798	-5.06964	-0.987926	prognostic
K610	2.42346	2.31703	0.969425	-0.225324	0.622847	2.07794	-0.116742	0.362918	0.216774	-0.208369	0.175014	0.190164	0.299153	-0.0206326	-0.172597	1.02984	0.0323266	0.0492385	-0.287986	-0.133003	0.355913	0.00871686	0.324708	0.0926774	-0.147156	-0.347297	0.154803	-0.318962	-0.0661286	0.111697	0.0309277	-0.359335	0.0788036	0.319846	-0.219607	-0.232183	0.241067	0.289173	-0.175847	0.137571	-0.179104	0.282765	0.222657	-0.0179365	0.0521863	-0.214665	-0.190541	-0.180143	-0.191027	-0.24565	0.0378225	-0.31727	0.0117372	0.290106	-0.0949456	-0.182193	-0.0304946	-0.24606	0.0473515	-0.125679	-0.126035	-0.194648	-1.33167		-1.23628	prognostic
D469	0.193323	-0.262803	1.20584	0.47072	-0.565188	-0.191663	0.842989	-0.165506	-0.104439	0.083357	-0.329675	0.0694165	1.00536	1.1532	3.73717	-0.0542228	-0.366461	-0.394414	-0.321395	0.437846	0.337537	-0.0210683	-0.22523	-0.177132	0.173686	-0.216314	0.677514	-0.17318	0.0167958	0.15536	-0.197021	-0.0716589	-0.40897	-0.497646	1.02953	-0.296348	0.157963	0.591497	0.0819418	0.329305	2.0063	-0.0932905	0.661494	-0.0813135	-0.383574	0.0197916	-0.157467	-0.25498	-0.469657	-0.152532	-0.174992	-0.286777	-0.67749	-0.255954	-0.408875	-0.398756	-0.34457	0.119819	0.0519165	0.072978	-0.438057	-1.03892	-1.48947	-8.08686	-1.02521	prognostic
C211	0.438607	0.403419	0.217895	0.289371	0.417661	0.593115	0.0511844	0.22272	0.324518	0.312125	0.0159987	0.632053	0.101763	0.110493	0.0492203	0.423955	0.250734	0.197957	0.252816	0.375295	-0.597855	-0.0897212	-0.070255	0.240964	0.132533	-0.0902427	0.00690051	-0.360284	0.224238	0.271535	0.0533209	0.86632	0.588031	0.127589	0.193743	0.259234	0.672752	0.0754624	0.496803	0.385076	0.129715	0.483788	0.129705	0.272588	0.352362	-0.0755672	0.371218	0.0486023	0.143602	0.457914	0.142526	0.210056	0.230214	0.183268	0.509436	0.27152	0.131954	0.27165	0.330825	0.414002	0.216868	0.082493	-4.62703		-4.69235	prognostic
N288	0.0769838	1.00779	2.56683	0.468447	-0.208183	0.586493	0.0411219	-0.0371393	-0.102223	0.102264	-0.0431719	0.105489	0.038257	0.107666	-0.124824	0.0781969	-0.0786102	-0.189751	0.0574159	0.615071	1.94589	0.253018	-0.168018	-0.10748	0.282292	0.0291654	0.5674	-0.0610699	-0.124988	0.0319075	-0.0810046	-0.0524091	0.0361949	0.0363579	-0.00602533	0.0776095	-0.192842	0.130623	0.184837	-0.121075	0.100773	0.0357645	-0.017608	0.133275	-0.0511898	-0.0756896	0.0617675	-0.187823	-0.0140155	0.0341219	0.0114829	0.0537216	0.152439	0.499138	0.335968	-0.111581	-0.21795	0.0339337	0.0245524	0.0842262	-0.04888	-0.20698	-0.422979	-8.54326	-0.116404	prognostic
K12	0.0745194	0.405411	1.80897	0.537973	0.193245	0.911226	-0.138683	-0.282582	0.309613	0.0303143	0.345694	0.572975	0.492622	0.311048	0.538091	-0.0630316	0.405197	-0.152169	-0.0169004	0.687814	0.0185973	0.240835	-0.182363	0.133279	-0.0207815	-0.0226622	0.595362	-0.164	-0.0627376	0.48466	0.114513	0.0421011	0.266709	0.124289	-0.255126	-0.0973532	-0.0724371	-0.0805406	0.0221283	0.772037	0.220892	0.410131	0.124303	-0.168781	0.140362	0.0704944	0.0892595	0.120766	-0.0302427	0.298147	-0.0766846	0.0116642	0.241892	0.391333	0.215917	0.0501833	-0.169537	-0.182816	0.458941	-0.157262	-0.14685	-0.0164698	-0.438485	-3.41064	-2.34545	prognostic
R21	1.37652	0.787131	2.78832	0.148796	0.501373	1.13605	-0.0907374	0.207724	-0.325083	-0.194724	0.0616936	0.326134	0.900813	0.582539	0.482522	0.318714	0.215134	-0.255676	-0.250067	0.153442	2.08757	-0.200609	0.0040256	-0.388159	-0.173151	-0.28841	0.65649	-0.365353	-0.308873	0.23285	-0.117253	-0.30325	-0.060436	-0.16831	-0.408295	-0.219134	-0.0563984	-0.43805	-0.110622	0.0911841	0.135165	0.493746	-0.199792	-0.111367	-0.0741671	-0.303377	0.221916	-0.29088	-0.0938327	0.259673	-0.14096	-0.373586	0.157274	-0.226114	0.133083	-0.234747	-0.19211	-0.283625	0.228975	-0.116263	-0.236637	-0.0216947	0.214201	-6.25198	-1.89357	prognostic
G45	0.249242	0.447546	1.11696	0.586586	0.418409	0.500511	0.00277508	-0.186096	-0.036072	-0.0609806	0.470935	0.44362	0.219394	0.225185	0.256308	1.07543	0.76828	0.0370594	-0.238126	0.495684	1.19895	-0.0242406	-0.162326	0.134333	-0.0848921	0.0644066	0.0488368	-0.138744	0.0807415	0.174401	0.0363106	-0.00218163	0.107062	-0.0804372	0.446237	0.0593512	0.159616	-0.0214557	0.0250131	0.0898035	-0.0977187	0.657091	0.0567484	-0.155986	0.0778019	-0.0612468	0.0198609	-0.038896	0.12795	-0.0938461	0.0933295	0.0492453	0.1101	0.206247	0.385975	0.102994	0.22906	0.37561	-0.015352	0.0219122	-0.0255756	-0.0729224	-0.140344	-5.63029	-1.60193	prognostic
C671	0.258393	0.171421	0.465828	0.548593	0.242351	-0.0671689	0.447047	-0.181658	0.32399	0.0172411	-0.0384798	0.22665	0.355101	0.258585	0.207214	0.350235	-0.0252394	0.0474629	-0.0694011	0.373986	0.194124	0.265255	0.287468	0.481611	-0.0441205	0.419375	0.276777	0.0136492	0.231323	0.189581	0.47564	0.121356	-0.00758993	0.300133	0.366635	0.126689	-0.114061	0.255048	0.299405	0.0345324	0.41288	0.369445	0.18782	0.127769	0.209565	0.474882	0.288722	0.284523	0.118506	0.0457304	-0.0330831	0.199463	0.350999	0.759562	0.579658	0.647417	-0.137606	0.483475	0.735782	0.125803	0.198105	-0.322033	-5.6073		-2.91935	prognostic
