## Supplementary material for "Applying Machine Learning on UK Biobank biomarker data empowers case-control discovery yield": Supplementary_Data_3.xlsx (part 5 of 5)

### Sheet: Stadardized_FIS (continued)
Supplementary Data 3A: Transformed feature importance scores obtained from MILTON across all three time-models.
C78	0.54065	-0.0600844	1.30062	-0.0231158	0.0503909	2.85329	-0.142823	-0.22676	-0.244011	-0.319788	-0.25055	0.07603	0.467219	0.0551343	0.50901	0.108423	0.22846	-0.0609001	-0.489791	-0.0270923	1.13245	0.312582	0.752002	-0.149261	0.0766439	-0.0893713	0.307894	-0.310207	-0.300419	0.254266	1.01883	-0.318911	0.00434434	-0.161525	0.120069	-0.277171	-0.388681	-0.158291	-0.0590017	0.303271	-0.0875974	-0.0245658	0.553743	-0.224473	0.122491	-0.306698	0.136167	-0.159713	-0.388756	0.0794556	-0.224898	-0.37323	0.670066	0.282267	0.0244045	-0.181547	0.274632	-0.494096	0.593789	-0.104939	-0.320354	-0.375324	0.403219	-3.04421	0.00584998	prognostic
D381	0.0883899	0.36722	1.03201	0.22965	0.341868	0.610785	0.131421	-0.183208	-0.251815	-0.0472161	0.311256	0.207397	0.253367	1.21726	-0.242094	0.124557	0.951331	-0.180613	-0.532074	0.0816246	0.274078	0.0904736	-0.174334	-0.115372	-0.241932	-0.220375	0.190566	0.204751	-0.312267	0.0176074	2.1071	0.428462	0.505238	-0.161863	0.0842364	-0.0912811	-0.13608	0.0869455	-0.381915	0.556874	0.5507	-0.1725	0.823808	0.056475	0.613552	0.320636	-0.106039	0.293558	0.547542	0.198188	-0.0373787	0.471254	0.532856	-0.473316	0.0583632	-0.300227	0.147927	0.74084	-0.0130145	0.361341	0.01507	-0.545601	-1.21004		-4.71871	prognostic
Z916	1.51984	0.436338	0.306831	-0.0597363	0.412605	0.705273	-0.136178	0.161995	-0.0607381	-0.164696	0.605167	0.303636	0.0742137	0.308565	0.206455	0.629832	1.10318	-0.0852998	0.257764	-0.0856379	1.00705	-0.120459	0.0302767	-0.0478516	0.582455	0.136668	0.0105261	-0.0112294	0.327646	0.0550389	0.591131	0.0261825	0.0436818	-0.0351883	-0.150479	-0.136943	0.247544	-0.0617117	0.26009	0.691029	-0.0202061	0.468088	0.350399	0.245056	0.0230379	-0.106802	0.124973	-0.0566569	0.145876	0.0983442	0.267232	0.17883	0.256113	0.305459	0.0127977	-0.179924	-0.149189	-0.0103368	0.0421044	-0.0168725	0.0631276	0.187832	-0.918317	-8.1573	-3.66735	prognostic
K58	1.97333	0.796886	0.840145	0.825392	0.710451	1.53403	-0.33008	-0.277876	-0.376241	-0.373206	0.482027	0.623268	0.303265	0.647483	0.220379	-0.321425	0.840276	-0.187607	0.391045	0.658419	-0.411171	0.377172	0.888034	0.99499	-0.140983	-0.336302	0.575383	-0.347131	-0.205786	0.227921	-0.121286	-0.0206952	-0.168072	-0.0973721	-0.0827288	0.046308	0.989815	-0.129316	-0.268868	-0.137355	-0.0721642	-0.156067	-0.179032	-0.235721	0.0211692	-0.352115	-0.350956	-0.279652	-0.163116	0.553525	-0.0961995	-0.237112	0.00211043	0.203353	-0.0744671	-0.422988	-0.146763	0.453805	-0.302931	-0.300726	-0.421303	-0.340026	-0.436044	-2.39882	-0.92862	prognostic
L29	0.209417	0.727939	1.03574	0.0728499	0.426407	0.744514	0.313175	-0.067508	0.568903	0.139854	0.16297	0.362321	0.161185	0.335557	0.334476	0.41375	0.368853	-0.092589	-0.29265	0.591859	0.58375	0.044497	0.0274184	-0.129854	0.255801	0.145658	0.351976	0.0321345	0.143177	0.364098	0.470941	-0.0698002	0.0264835	-0.042935	0.0168593	-0.153779	0.262102	0.247204	0.209849	0.147834	0.118993	0.725274	-0.0495167	0.117398	0.104421	-0.0109473	0.272467	-0.120883	-0.137593	0.446282	0.0099904	0.0260278	0.118168	0.0814908	0.231297	0.0480699	-0.139569	0.18711	0.111826	0.0962344	-0.167581	0.271723	0.105802	-8.45321	-3.24199	prognostic
I868	0.682519	0.174899	1.85523	0.0493097	0.668542	-0.131446	-0.365084	-0.267549	0.0852271	-0.293256	0.242155	0.847978	0.179393	0.0136932	0.303826	-0.116194	0.442174	0.00628863	0.703415	-0.266173	-1.18319	-0.355615	-0.388063	-0.329684	-0.168473	-0.20141	0.234408	0.351159	0.793996	0.173876	-0.0896388	-0.22223	-0.604117	-0.14719	-0.0723128	-0.750569	0.513851	0.621728	0.399989	0.518594	0.616059	-0.0462687	-0.0772193	2.18743	-0.0459281	0.553152	0.148247	-0.324233	-0.22525	1.81012	0.609845	-0.0764852	1.43318	0.0539397	-0.322388	-0.148157	-0.65167	0.379324	0.765527	0.0735546	-0.305293	-1.20957	-1.46513		-5.86082	prognostic
H610	0.00466378	0.37744	0.131997	0.186909	0.111267	0.415671	0.0651975	0.256803	0.0217794	0.233569	0.243461	0.411109	0.201781	0.296736	0.286684	0.172633	0.28876	0.388839	-0.0273108	0.343593	-0.0504913	0.320528	0.375419	0.116826	0.286788	0.0438062	0.145377	0.0671097	0.14761	0.419004	0.0382496	0.269971	0.221596	0.513296	0.074148	0.216044	0.112149	0.159119	0.178882	0.289721	0.121144	0.255496	0.432069	0.212833	0.445996	0.202467	0.354808	0.267462	0.243138	0.196465	0.0842278	0.103041	0.118601	0.0139566	0.161552	0.111852	0.0740782	0.343557	0.0313109	0.199379	0.0141855	0.0403192	-0.178383		-2.1468	prognostic
I269	2.63686	4.66958	2.78335	0.287744	0.0347313	0.72961	-1.03426	0.895852	0.0112027	-0.355789	-0.330245	0.667867	-0.047199	-0.360917	-0.405998	0.138048	0.335369	-0.577958	-0.634451	-0.596863	1.46249	-0.670623	0.0913381	-0.672621	-0.515094	-0.811043	0.0195382	-0.675402	-0.00986698	-0.48182	-0.119585	-0.919156	-0.381184	-0.595523	-0.154414	-0.731107	-0.781464	-0.750186	-0.448222	-0.0976837	-0.391702	1.10234	0.0500413	-0.785699	-0.592287	-0.659616	-0.712844	-0.784773	-0.629225	-0.456657	-0.434294	-0.785597	-0.250243	-0.0833835	-0.803153	-0.626052	-0.144163	-0.181289	-0.345627	-0.379774	-0.702801	-0.220629	-0.552293	-1.0981	0.640038	prognostic
N50	0.600938	0.206209	1.55547	0.386166	0.146527	0.103358	-0.000415887	0.0648868	0.208543	0.141888	0.356743	0.273025	0.201686	0.157784	0.123804	0.115784	0.222965	0.0328384	-0.229272	0.44808	0.963384	0.126993	0.0339914	0.117078	0.099746	0.154009	0.330134	-0.0411167	0.20933	0.269396	0.142082	0.0728919	0.307307	0.085793	-0.0697274	0.0478803	0.160598	0.227692	0.164147	0.152658	0.15883	0.412579	0.233396	0.125345	0.321994	0.194709	0.274234	0.198955	-0.0101334	0.0515555	0.170617	0.0460497	0.253779	0.341786	0.654072	-0.065614	-0.0381979	0.0912325	0.157053	0.286122	0.0896837	-0.00736764	-0.0947308	-8.61369		prognostic
K566	0.0359635	-0.0950102	1.34404	0.692003	0.103648	2.43152	-0.368067	-0.137047	-0.0283875	-0.0687491	0.0346292	1.16097	-0.0412257	0.912444	-0.0655332	-0.076806	0.548751	-0.266954	-0.430242	-0.0283578	0.999571	0.178236	0.619242	-0.0111262	0.212621	-0.36856	0.773356	-0.356979	-0.194032	0.714	0.460781	-0.265493	-0.200657	0.113909	-0.431735	-0.231868	0.113666	-0.256806	-0.186126	0.437855	0.179674	0.52908	0.142912	-0.28218	-0.255055	-0.268202	-0.123523	-0.140017	-0.244561	0.00357202	-0.296715	-0.169461	0.629744	0.464892	-0.153979	-0.147688	-0.0816323	-0.42498	0.375093	0.122852	-0.281358	0.287157	-0.166693	-5.15887	-0.337321	prognostic
Z043	0.26167	1.35136	0.669979	0.395173	1.29233	0.179413	-0.550965	-0.622843	0.884295	-0.0926465	0.109139	1.06249	0.00738891	0.127295	0.570886	0.100426	0.36213	-0.00256998	2.70929	-0.538335	0.748963	-0.391844	1.2609	-0.276568	0.240767	-0.0135772	0.28728	-0.105531	0.444302	-0.172998	0.187713	-0.209566	0.713353	0.753002	0.0108761	-0.396924	1.0308	-0.082342	-0.422892	0.209784	-0.435602	0.226662	0.953715	0.14687	-0.512303	-0.558116	-0.0120892	-0.427192	0.165937	-0.349147	-0.174357	-0.35324	0.325597	-0.393262	-0.533425	-0.369218	-0.421672	0.135624	-0.260872	0.0600858	-0.689886	-0.307583	-1.52471		-1.99256	prognostic
H58	-0.114443	-0.0138117	1.24173	0.789722	-0.133424	-0.226665	-0.023545	-0.311549	-0.0077067	0.312323	0.0805551	1.00831	-0.274438	0.000537536	-0.0314443	4.06106	0.0183203	-0.343752	-0.445748	-0.300344	0.153424	-0.48873	-0.187256	0.20767	0.415778	-0.0202582	-0.374627	0.424191	0.719568	-0.121534	-0.102961	0.0653047	-0.131168	-0.206003	-0.435569	-0.313018	0.0932639	-0.108014	0.638253	-0.237809	-0.398187	0.213913	-0.192407	0.223951	0.634107	-0.157642	0.324097	0.632559	-0.0754505	-0.163111	0.279734	0.0768221	-0.309528	0.560034	-0.0898858	0.446671	-0.219016	-0.371171	0.595271	0.223989	0.125271	-0.522165	-2.71269		-3.0866	prognostic
I828	0.493508	1.33422	1.9865	0.783201	-0.176001	0.318779	-0.0524518	0.811492	-0.0955586	0.0180811	-0.0140634	0.727529	0.279955	0.164362	0.416066	0.14745	0.360824	0.114202	-0.347222	0.239949	0.821726	-0.0970499	-0.0717989	0.301754	-0.0296313	0.181615	-0.126488	0.127713	0.19412	0.055204	0.0541208	-0.05152	-0.173314	0.0744387	-0.0872169	0.0480352	-0.222745	-0.313253	0.0855568	0.0304551	0.404673	0.304301	0.0606015	0.0767339	0.0270901	-0.15602	0.244639	-0.108459	0.159785	-0.0793488	0.459402	-0.0501559	0.0578939	0.333888	-0.0268772	0.461516	0.0577874	-0.156169	0.143524	0.0780438	0.134657	0.100972	-0.59264		-1.81493	prognostic
R937	1.00494	0.214739	1.02073	0.782655	0.130782	0.361264	0.489358	0.0353394	0.133173	-0.00571655	0.525484	0.959129	0.160672	0.215557	0.0799276	-0.0827852	0.410545	0.0745764	0.0548492	0.667328	0.0524576	0.176186	0.246878	0.0129645	0.0391751	0.165929	0.235795	-0.0515104	0.133974	0.180193	0.136132	0.258272	0.169002	0.307795	-0.140351	-0.204511	0.0920474	-0.0560834	0.249759	0.243384	0.0195967	0.217057	0.0379716	-0.0823843	-0.0755127	0.0323337	0.361205	0.110366	0.236748	0.184353	0.118582	-0.0177222	0.352026	0.137041	0.743165	0.0525158	0.015314	-0.0430886	-0.143335	0.138414	0.198888	0.0318864	-0.100507		-3.79028	prognostic
C492	0.0555937	0.132492	0.110984	0.277824	0.218122	0.0415749	0.173438	1.52991	-0.0233853	0.206888	-0.127441	0.332321	0.15116	0.297123	0.238424	0.328457	0.0458591	0.0933174	-0.306548	0.186153	1.20727	0.03473	0.224333	-0.0521861	0.476056	0.529791	0.277078	0.552269	0.479354	-0.0681994	0.240721	0.397121	0.543352	0.157577	0.338649	0.490647	0.153898	-0.141745	0.143731	0.315035	0.27964	0.278207	0.452895	0.0239388	0.446102	0.267489	0.292692	0.0937508	0.204865	0.292525	0.500666	0.184365	0.373435	0.533018	0.0696203	-0.0412914	-0.162182	-0.107106	0.346223	0.194785	-0.084643	-0.799822	-3.82971		-7.89634	prognostic
Z090	2.3778	0.610538	1.80909	0.400397	0.198845	0.467488	-0.0841863	-0.419873	-0.1474	0.0669585	0.0934541	0.912898	0.0486377	0.0973782	0.0410271	0.232964	0.307334	-0.276563	0.801363	-0.00725047	1.22409	-0.371621	0.0459868	-0.0431339	-0.000515055	-0.415018	0.622346	-0.40821	-0.180862	0.156272	0.468823	-0.354826	-0.0505122	-0.19316	-0.350111	-0.354472	0.542514	0.472248	-0.210879	-0.0959459	-0.157239	0.357106	-0.152924	-0.0353593	0.289659	-0.399146	-0.00110834	0.0185751	-0.113651	0.0387867	-0.120074	-0.268816	0.288641	-0.138775	-0.277586	-0.185746	0.0115389	0.264981	0.0210411	-0.195663	-0.257218	-0.216916	-0.312607	-3.49933	0.387613	prognostic
M1096	0.178379	2.27032	1.24008	-0.421871	0.162823	0.475404	-0.0929701	-0.0332247	-0.513126	-0.394329	0.464407	0.0833405	0.017966	-0.433921	0.178493	-0.515948	0.946499	0.0174416	-0.132983	-0.906412	0.188521	-0.55027	-0.184399	-0.120384	0.211606	0.997267	0.473661	-0.0907669	0.00833543	-0.129862	-0.649573	-0.547852	-0.448649	-0.810428	0.316387	0.346745	-0.323126	-0.0342121	-0.330751	0.886624	-0.526609	-0.293575	-0.682046	-0.370032	-0.647574	-0.721266	0.307079	-0.318245	-0.275332	-0.432188	5.05675	-0.384029	-0.607233	1.11787	-0.132624	-0.42181	-0.00863445	-0.264178	-0.111176	-0.718406	-0.759309	-1.16568	-7.7067		-1.39429	prognostic
J998	-0.0290351	0.637251	0.2832	-0.133101	-0.0958592	0.532142	-0.251292	0.137566	-0.356584	-0.0572361	1.58732	0.322445	1.88111	2.31112	0.349541	-0.602036	2.11461	-0.172306	-0.0234345	0.321761	-0.513903	0.118004	0.564538	0.0437494	-0.014858	-0.522312	-0.448161	0.825365	-0.332095	-0.259077	2.74015	-0.0451934	-0.052354	-0.313093	-0.401363	0.0297043	-0.0941835	-0.241357	-0.00133978	0.130699	0.549172	-0.0391781	-0.0331981	-0.0818221	-0.401928	-0.312461	-0.0500535	-0.279917	-0.046173	-0.149553	-0.413528	-0.520027	-0.473351	0.445163	-0.00222914	0.267287	-0.575885	-0.613188	0.171661	-0.0587088	0.0406035	-0.840437	-1.53168		-2.57489	prognostic
G83	0.8563	1.67235	0.617809	0.120757	0.866795	1.27313	-0.187393	0.246363	-0.13109	-0.249919	0.475265	0.754541	0.305197	0.854881	0.107001	0.214646	0.268722	-0.151875	-0.0436814	-0.0868061	0.563454	0.0737121	0.500278	-0.108788	-0.123415	0.201683	0.582785	-0.144601	0.352205	0.325278	0.204198	-0.105046	0.156861	0.559131	-0.160157	0.273195	-0.052863	-0.29554	-0.146434	0.378025	-0.197945	0.0431276	0.0677918	0.313865	0.116605	-0.224552	0.554636	-0.184538	0.287008	-0.155109	0.165423	0.399153	-0.0845507	0.00225334	0.2175	-0.339809	-0.153542	-0.296509	0.323397	-0.152464	-0.216059	0.451589	-1.45706		-3.00602	prognostic
N92	1.07696	1.32992	0.219781	0.00622599	-0.235215	-0.471421	0.40272	-0.316276	0.0185975	-0.357766	-0.130773	-0.0833659	-0.0595366	1.00908	-0.249604	0.584809	-0.309365	-0.29213	-0.251168	0.314139	0.131989	0.0739062	-0.373279	-0.214518	3.38613	-0.425741	2.48338	-0.503231	-0.216986	0.389095	-0.350964	-0.143396	-0.281342	-0.301552	-0.435097	-0.321468	-0.376827	0.707387	-0.306802	-0.211863	-0.140478	0.0808183	0.43364	0.0688479	-0.38631	-0.29156	-0.522123	0.0627021	-0.272056	-0.131324	-0.351742	-0.352887	0.435222	-0.0798904	0.0287271	-0.163894	2.44544	-0.400246	-0.411835	0.0504366	-0.439493	-0.320488	-0.368855	-2.26917		prognostic
F412	1.78797	1.35059	0.982358	-0.457675	0.596523	1.22249	-0.400426	0.0249071	-0.372632	-0.58443	0.232207	-0.264216	1.38577	0.270327	0.642142	-0.143746	1.186	-0.288658	0.389715	0.411105	0.412407	0.813907	0.965342	0.739438	0.0636964	-0.332357	0.0703672	-0.40884	-0.359171	0.366992	0.19607	-0.336778	0.341213	-0.0313579	-0.433047	-0.347791	0.815154	-0.317019	-0.0362549	0.171146	0.000855037	-0.201122	0.268408	-0.120715	0.0167821	-0.350982	-0.197378	-0.419043	-0.0907808	0.623141	0.0988593	0.156105	0.34124	0.273709	-0.0266178	-0.516364	-0.268357	-0.243977	-0.261162	-0.30761	-0.514089	0.0820982	-0.489967	-8.92534	-1.4335	prognostic
M224	0.318086	2.29652	-0.0609262	0.203669	0.435084	0.369831	0.289047	0.581851	-0.0350222	0.0520744	0.00824072	0.155104	0.590846	0.28558	0.426141	-0.0241746	0.12215	0.214617	-0.20317	0.0306871	0.192487	0.0848155	0.0477093	0.687369	-0.0920025	0.298803	0.252841	0.294765	0.182889	0.0760565	-0.0794838	0.0692853	0.333838	0.152868	0.215375	-0.0364928	0.701835	0.167571	0.172441	0.550604	0.0616112	0.0453281	0.103345	0.18302	0.485137	-0.0342987	-0.0619826	0.442281	0.0534574	0.261203	0.0495717	-0.0110769	0.0150564	0.0842962	-0.0129874	-0.0755034	-0.0618454	0.225508	0.354096	0.0402275	0.200188	0.114845	-2.62848		-3.86266	prognostic
R798	1.59281	1.66011	3.08943	1.37885	0.568553	0.663806	-0.705635	-0.413561	-0.28296	-0.649159	0.266438	1.05323	-0.290854	0.489354	0.374321	1.09503	0.695447	-0.690715	0.750849	-0.290716	2.90361	-0.588322	-0.0382617	-0.598429	0.00826846	-0.720635	1.10796	-0.907152	-0.669821	0.0897709	-0.362006	-0.817695	-0.388688	-0.270544	-0.36764	-0.362429	-0.110184	-0.0504102	-0.681337	-0.21249	-0.446506	-0.285749	-0.187862	-0.508294	-0.625544	-0.696332	-0.21989	-0.581306	-0.294491	-0.319213	-0.6979	-0.782637	0.175035	-0.183697	0.244048	-0.630617	0.337984	-0.303574	-0.456759	-0.493019	-0.486904	-0.391383	-0.325024	-4.63314	1.14613	prognostic
E103	0.540191	-0.638259	0.908744	1.05289	-3.53226	-1.84491	-1.83817	-0.292673	-1.038	-0.113611	-0.880294	-0.42556	-2.14083	-0.850469	-0.259442	7.81135	-0.874388	-1.60606	-2.47751	-0.58408	1.03971	-2.44423	-0.686298	-0.533261	-0.241103	2.9414	0.0555496	-1.40343	0.278708	-0.780982	0.0526177	-1.13207	-1.40763	-1.75434	-1.50893	-1.23937	-1.24831	-1.85199	-0.858084	-0.335005	-1.06642	-0.560888	-0.625034	-1.93273	-1.05436	-1.4854	-0.73503	-1.33672	-0.825689	-2.33184	-1.0967	-0.680285	-1.05813	-0.765973	-0.696102	-1.16808	-1.04576	-1.05159	-1.22052	-2.16241	-0.432999	-1.59311	-8.71808		-2.80532	prognostic
N993	2.00293	0.335853	0.096519	0.26229	-0.0116899	0.661883	0.116007	0.467192	0.264246	0.17905	0.024527	0.21385	0.240409	0.217409	0.411814	-0.0606002	0.0922787	0.406744	-0.184217	0.923765	-0.107369	0.152651	-0.060147	0.15561	0.0577004	0.0932598	0.109098	0.0485783	0.155954	0.185728	0.196302	0.333662	0.395624	0.363799	0.0766948	0.195783	-0.0626078	0.100781	0.25194	0.0558501	-0.0853064	0.583674	0.00159335	0.382187	0.232898	0.160377	0.348548	-0.0526388	0.174481	0.825131	0.252839	0.125628	0.250116	-0.0498542	0.250749	-0.172161	0.030026	-0.0154762	0.142851	0.0774995	0.00940215	-0.19682	-0.742333			prognostic
F20	0.765744	-0.425844	1.55484	0.206027	0.322587	0.110086	-0.524097	-0.323465	-0.400091	-0.0147475	1.13397	0.0581371	1.76768	1.13866	-0.181026	0.401923	2.34025	-0.0230137	-0.801458	-0.0957846	-0.199768	0.643536	2.11363	-0.368258	-0.519538	-0.434473	0.378718	0.217859	-0.432478	-0.178818	0.236611	-0.625739	0.125345	1.66757	-0.574474	-0.272806	0.400396	-0.400517	-0.00189714	0.682737	-0.139899	-0.681441	-0.170781	-0.399551	-0.515333	-0.273194	-0.38768	-0.484738	0.631847	-0.62832	-0.316898	-0.423525	1.22641	0.748843	0.54289	-0.676139	-0.321837	-0.337291	-0.214069	-0.414085	-0.499048	-0.22025	-1.49983		-0.547517	prognostic
R064	0.305024	0.670556	1.69738	-0.11709	0.927632	1.38798	0.156054	-0.0222049	0.0524935	-0.0444363	0.0970343	0.445931	0.842524	0.74775	0.0139578	-0.0415985	0.0264584	-0.101118	0.180636	-0.149544	-0.115526	1.30026	0.0614468	0.544293	0.370203	-0.464163	-0.314897	0.221752	-0.0264148	-0.545597	0.367241	0.205734	-0.10511	0.376837	0.429644	0.271154	-0.409118	0.0121943	-0.194223	0.37398	-0.12498	0.0167449	0.398768	0.472813	-0.0892192	0.354923	-0.116875	-0.0236721	-0.0620777	0.325602	0.24296	-0.0469884	0.468876	0.153531	0.0421898	0.219427	-0.393908	0.0577308	0.625627	0.528184	-0.0514584	-0.0871517	-4.05648		-3.23229	prognostic
N394	1.22422	2.97485	1.07265	0.43542	-0.00468488	0.355967	-0.0454167	0.380767	0.0242491	0.0474336	0.32246	0.332458	-0.0337079	0.276433	0.153833	-0.128301	0.694656	-0.141998	0.0111645	0.70316	-0.0311217	0.429406	-0.202073	0.168131	0.226683	-0.0507027	0.327139	-0.153052	-0.0138317	0.098178	0.140111	-0.193897	-0.107698	-0.0447313	-0.211927	-0.0780186	0.723233	-0.0799145	-0.0867196	-0.256196	-0.0346052	0.146255	0.0487087	-0.120593	0.0337994	-0.165801	0.166324	-0.076446	-0.0737787	0.235752	-0.0691986	-0.0882026	0.0562252	0.151028	0.0938101	-0.0861435	-0.0531504	-0.114708	0.0873668	-0.0963821	-0.106116	-0.239363	-0.0627834	-5.94481	-2.5372	prognostic
C24	0.29609	0.430107	0.283355	0.267779	0.415374	0.75687	0.1409	0.588623	-0.0191816	0.310376	0.0582819	0.258847	0.0357081	-0.0353208	0.124086	0.728643	0.149289	0.399308	0.284621	0.0584575	0.493798	0.0531284	-0.133666	0.424348	0.120153	-0.109646	-0.0191052	0.0333454	0.365544	-0.0392551	0.163396	0.210183	0.230105	0.145988	-0.111534	0.15686	-0.0318346	0.0692667	0.523302	0.256828	0.108965	0.320016	0.368711	0.398216	0.096461	0.482794	0.259471	0.186606	0.217096	0.523564	0.10211	0.000721077	0.734462	0.643462	-0.0304544	0.32991	-0.160878	-0.0298676	-0.00127975	0.124686	0.0632329	-0.173029	-1.08353		-2.97893	prognostic
K04	0.94151	0.891171	0.875914	0.28012	0.11999	0.585104	0.0938076	-0.0355045	-0.00272091	-0.103987	0.127825	0.286914	0.553895	0.304389	0.210737	-0.051816	0.110581	0.136234	0.179197	0.213577	0.138004	0.317252	0.423562	0.314371	0.228674	0.0321813	0.264946	0.00842344	0.041717	0.434873	0.0476321	0.0633094	0.326091	0.282098	0.129762	-0.0622709	-0.0348356	0.00786632	0.07193	0.287771	-0.00167457	0.608396	0.106307	0.102145	-0.00234439	-0.162114	0.132625	-0.133195	0.0147806	0.407415	-0.0229408	-0.0476185	0.0545628	0.490642	0.147638	-0.121438	0.0389252	-0.0621242	-0.0974381	0.0632389	0.0505404	0.042992	0.109573	-3.42005	-1.45115	prognostic
K811	1.48139	3.54909	0.563572	0.231877	0.158648	1.04515	0.515324	-0.10822	-0.000684246	-0.301474	0.184918	0.0897289	0.023625	0.102241	-0.208941	-0.0567655	0.11632	-0.0119897	0.302288	0.904499	0.668398	-0.105354	-0.246982	0.436529	-0.0618035	0.135562	-0.00955147	-0.471124	-0.102308	-0.0661943	-0.229093	-0.211336	0.091398	-0.369217	0.306703	-0.322356	-0.00122876	0.588951	0.315586	-0.158715	-0.178767	0.135996	0.20019	-0.0710847	-0.216607	-0.209589	0.100546	-0.169368	0.000255402	0.157581	0.0428617	-0.138227	0.0942339	-0.0412801	0.217973	0.174578	-0.278257	-0.399812	-0.253816	-0.0210967	-0.142297	-0.193299	-1.6133		-0.864341	prognostic
K92	1.44689	1.54097	3.17527	1.11975	1.45422	1.73814	-0.606151	-0.55653	0.104801	-0.54934	-0.160499	0.293098	0.0634444	0.490133	0.124157	-0.643763	1.16727	-0.750618	-0.673891	0.227771	0.74974	0.0420568	-0.0689092	-0.296168	-0.272085	-0.660931	1.76203	-0.576524	-0.675188	-0.143877	0.478364	-0.815014	0.109534	-0.427135	-0.190867	-0.592269	0.479579	-0.10458	-0.711084	0.158834	-0.386481	-0.107665	-0.18492	0.294443	-0.623628	-0.903273	-0.0279514	-0.529044	-0.613667	0.443169	-0.253866	-0.560979	0.27	0.305733	-0.245003	-0.843458	0.00968445	-0.499639	-0.4223	-0.392072	-0.811715	0.203501	-0.849238	-3.07007	0.84274	prognostic
C20	0.128744	0.227801	0.169746	0.13657	0.198223	0.360895	0.271489	0.00799781	-0.00243855	0.0826205	0.210291	0.20244	0.340125	0.255009	0.330382	0.139683	0.297438	0.151253	-0.034142	0.380355	0.163346	0.265713	0.055932	0.298869	0.424822	0.225486	0.154442	-0.00870193	0.0498798	0.150731	0.184	0.207487	0.216833	0.205229	0.118073	0.161134	0.26289	0.125418	0.283415	0.179823	0.32455	0.182069	0.324669	0.383424	0.46205	0.156828	0.256914	0.19854	0.0826982	0.223095	0.337231	0.161849	0.124049	0.233396	0.388308	0.33025	0.0497262	0.0887769	0.0264606	0.231407	0.0738971	-0.223307	0.0783182	-5.47825	-2.37573	prognostic
E059	1.07527	2.2899	3.07304	1.04215	0.0774532	0.753717	-0.108735	0.410044	-0.0950429	-0.458042	0.282529	0.89583	-0.0901042	-0.134206	-0.120815	1.94302	0.12358	-0.0839134	-0.204067	0.323618	0.380372	-0.208163	0.0315844	-0.252778	-0.180696	-0.14575	0.0268675	-0.265859	-0.0470373	0.0449255	-0.381453	-0.174736	-0.260327	-0.0226976	-0.359228	-0.224928	-0.311381	-0.0492041	0.277244	-0.00722447	-0.299534	0.202066	-0.140391	-0.355122	-0.0154556	-0.370545	-0.141208	-0.241848	-0.258771	0.211556	-0.141202	-0.170829	0.50027	-0.048729	0.0670239	-0.459193	0.0397915	-0.120267	-0.115328	-0.0799017	-0.22185	-0.530823	-0.593759	-7.21065	-1.28609	prognostic
Z883	0.699046	1.38636	1.56272	0.611019	0.224873	1.11354	-0.130896	0.39842	-0.122865	0.451767	0.158475	0.43309	0.483836	0.0100614	0.305725	-0.0481103	0.198043	-0.056311	0.881119	0.259865	0.36229	0.179151	0.0309399	0.132797	-0.362391	-0.107477	0.231955	0.142305	0.0269142	0.0912814	0.390185	-0.136988	0.0596283	0.00590633	-0.069449	0.256594	0.0461871	-0.147335	0.256874	0.535581	0.0329782	0.490477	-0.197564	-0.006141	-0.0112427	-0.0440136	-0.0403864	0.0513998	0.080249	-0.081031	-0.175144	0.0351082	0.184889	0.0459684	0.145981	-0.210556	-0.198767	-0.00608241	0.0594729	0.0567085	0.140198	-0.246541	-0.347373		-1.76032	prognostic
H530	0.50291	0.137671	0.470313	0.18591	0.265901	0.239843	0.0834294	0.098882	0.116745	0.131964	0.39995	0.512101	0.114839	0.0669736	-0.000465383	0.63788	1.3246	0.127935	0.492865	0.0339707	0.0510298	-0.0658863	-0.0782667	0.00522144	0.0659655	0.322962	0.0637123	0.231228	0.170891	0.266157	0.369168	-0.029339	0.0741681	0.449773	0.240453	0.00158552	0.0183162	0.0345901	0.0891222	-0.0360932	0.181482	0.160992	-0.0380191	-0.00971787	-0.0229562	0.0704989	-0.0424486	0.138835	0.114676	0.401192	0.191474	0.0238327	0.10685	0.170408	0.266867	0.0312072	0.281856	0.156728	0.0115122	0.242672	0.0976035	-0.0295932	0.020929		-0.289537	prognostic
D860	-0.316501	0.0264914	2.70459	0.120182	-0.234276	0.908136	0.446228	0.824147	-0.37568	-0.206746	0.506444	0.123063	-0.00348561	0.0866311	-0.0347517	0.558617	0.722962	-0.25961	-0.0612859	0.338279	-0.515682	-0.210904	-0.224577	-0.249625	-0.108458	0.328703	0.607978	0.243225	0.0187875	-0.0643393	-0.203354	-0.381884	-0.160826	0.915316	-0.387598	0.0457374	-0.376892	-0.146002	-0.414365	-0.363069	-0.335196	-0.0495488	0.0414549	-0.534686	0.0396375	-0.531161	-0.0440087	0.0867741	-0.260324	0.310892	0.0581455	0.0395395	0.195759	-0.192335	0.339301	0.169814	-0.0834627	-0.412865	3.52319	-0.232018	-0.332855	-0.768938	-0.237687		-1.95214	prognostic
I240	0.595155	1.73503	1.48677	3.05469	-0.195733	1.61712	1.55008	-0.696146	0.0342719	-0.670985	1.07693	1.67149	0.218828	-0.0942806	-0.0983246	1.76089	0.895039	-0.492405	-0.564269	0.769821	0.518243	-0.449724	0.403725	-0.334234	-0.217308	0.42184	0.366321	-0.138981	-0.326514	-0.138583	-0.150553	-0.781743	-0.677417	-0.356494	-0.226539	-0.598093	0.631204	1.35964	-0.501471	-0.225756	-0.451655	-0.340586	-0.337432	-0.177618	-0.620985	-0.731967	-0.389436	-0.462775	-0.52336	-0.564291	0.407187	-0.602587	-0.584785	0.0805453	0.274107	-0.087565	-0.38526	0.0181772	-0.785711	0.161848	0.178348	-0.379641	-3.63025		-4.89021	prognostic
C66	0.45177	-0.00666525	0.399421	0.0703067	-0.0189098	0.390391	0.229404	-0.213209	0.160506	0.142368	-0.0276087	-0.00661765	0.089059	0.155208	0.0257118	0.00512392	0.173882	0.253071	0.0284872	0.145162	1.98743	-0.0842297	0.109795	0.244121	0.079497	0.381637	0.280082	-0.00282465	0.052274	-0.0556955	-0.0250107	0.242113	0.455694	0.211233	0.38037	0.109782	0.272568	0.58993	0.110497	0.162705	0.344656	0.382779	0.194133	0.173822	0.204276	0.13822	0.280625	0.120348	0.217872	0.450068	0.1856	0.0678241	0.435994	0.0995903	0.286522	-0.0680798	-0.218191	-0.101411	-0.0488182	0.224821	0.559176	0.134049	-0.511345		-3.16995	prognostic
R298	1.64709	0.355775	2.07066	1.40496	0.603034	1.10116	-0.275272	-0.294611	-0.174259	-0.384447	1.04786	0.696301	0.150683	0.507234	0.356696	1.10391	1.06163	-0.215222	0.417058	-0.0381881	1.5409	-0.101115	0.280582	-0.102003	-0.325548	-0.365658	0.412006	-0.461373	-0.30962	0.19258	-0.287179	-0.278071	-0.131986	-0.00212765	-0.449333	-0.176694	-0.054059	-0.213481	-0.202449	0.302223	-0.158553	-0.373444	-0.0500094	-0.296161	-0.497116	-0.354773	-0.0507675	-0.394449	-0.184397	0.00566633	-0.254582	-0.327871	0.313511	0.692401	0.314451	-0.059557	0.104824	-0.150105	-0.300564	-0.195452	-0.282928	0.382863	-0.443435	-6.36785	-2.48221	prognostic
H04	-0.0221701	0.216685	0.112599	0.301659	0.345453	0.346136	0.0809389	0.284897	0.173495	0.0464908	0.205748	0.678796	0.0450088	0.124776	0.151906	0.7405	0.0951087	0.047341	0.280931	0.0164121	-0.176581	0.0913713	-0.0854467	0.139743	0.117164	0.0762631	0.296651	0.0653096	0.179949	0.314325	0.564476	0.073012	0.227045	0.188235	0.3412	-0.0253472	0.0675819	0.0728725	0.133538	0.289799	0.0870267	0.0895728	0.145632	0.298929	0.269984	0.0854713	0.275456	0.271341	0.135607	0.327127	0.150244	0.0233145	-0.0552196	0.105098	-0.0208505	-0.0313969	0.496874	0.206491	0.00484126	0.220364	0.054654	0.0154927	0.282959	-3.74943	-0.552864	prognostic
D37	0.950878	0.304469	0.275646	0.182464	0.175872	0.590258	0.0600441	0.248402	0.0322413	0.155849	0.237133	0.308375	0.110799	0.424572	0.516888	0.375767	0.146867	-0.0318823	-0.189287	0.211697	0.374649	0.08082	0.471009	0.0371336	0.152668	0.152557	0.263332	0.221111	0.106457	0.297515	0.17533	0.0826602	0.157028	0.114555	0.106709	0.154789	-0.0364993	0.119477	0.128884	0.200861	0.126611	0.307941	0.128543	0.0977562	0.595097	-0.0571084	0.18242	0.220709	0.0805287	0.176144	0.282079	0.0954923	0.269869	0.163477	0.215251	-0.0902747	0.00414592	0.0775544	0.117295	0.108065	0.108109	-0.241005	-0.0627092	-8.57555	-1.00377	prognostic
Z978	1.84577	2.72622	0.750231	0.556405	0.293229	0.0592085	-0.12643	1.81733	-0.328648	-0.200893	0.486887	0.468292	0.552755	0.145244	0.255521	0.838207	0.321093	-0.118221	-0.326869	0.094311	1.32889	0.0917831	0.146759	-0.050845	0.158694	-0.196791	0.147948	0.0823086	0.326535	0.0159473	0.265814	-0.483015	-0.0838683	-0.0733375	-0.310226	-0.144556	-0.107437	-0.355913	-0.0460147	0.0719036	-0.189507	0.119364	0.222219	-0.0424407	-0.367403	-0.135081	0.470548	-0.256026	-0.0849691	-0.408763	0.0676362	-0.0699265	0.183875	-0.416189	0.577988	-0.482521	-0.38262	0.0143233	-0.158998	0.382762	-0.290463	-0.388104	-2.18723		-2.93347	prognostic
M7962	0.293973	2.64886	0.0940927	0.273431	0.0278972	0.924087	-0.0364111	0.385541	0.26082	-0.303182	0.18895	0.303333	0.685282	0.375246	0.0656542	0.324611	0.252412	0.0747131	-0.299752	0.219564	0.176284	0.164824	-0.22385	-0.0205166	-0.0715166	0.217537	0.236676	-0.124812	0.282516	0.0813342	0.46839	0.0156993	0.116676	-0.0927733	0.0572372	0.0397231	0.189688	0.265747	0.0668582	0.0853903	0.0339698	0.151597	0.0323235	0.0694218	-0.0865483	0.114528	0.486211	0.212814	0.00736298	0.842141	-0.0163426	0.262327	0.44198	0.0116734	0.160157	0.100659	-0.414715	0.00317236	0.365091	0.287222	-0.0282757	0.0378535	-1.23323		-6.08114	prognostic
K632	1.44031	0.696587	0.152901	1.20425	0.622495	3.39844	-1.01707	1.196	0.719475	-0.176882	-1.70345	0.146281	-0.694863	0.276093	-0.0479605	0.00962351	0.0845069	-0.11779	0.149501	0.580078	1.08206	0.757806	0.670435	0.162046	0.277473	-0.310489	0.695168	-0.604709	-0.447085	-0.0684069	-0.429547	-0.143853	-0.292562	-0.00208736	-0.911212	-0.445254	-0.0228355	-0.594067	0.284693	1.0617	0.754909	1.42991	-0.0574951	-0.348796	0.234508	-0.106914	-0.173647	-0.312413	-0.816033	0.0874384	-0.226274	0.354466	1.18642	0.673381	0.39128	-0.168689	-0.680391	-0.575918	-0.0389951	0.0173696	-0.493688	-2.04866	-6.65854		-6.1639	prognostic
B91	0.674899	0.785717	0.974373	0.0365452	0.564845	0.496391	0.0145154	0.286009	0.669303	0.00149015	1.03961	0.324003	-0.221372	-0.0663928	-0.205959	-0.249731	1.18278	-0.263034	-0.261787	-0.328166	-0.38206	-0.318272	0.646614	0.167746	0.161963	0.310999	-0.10592	0.182652	0.130618	-0.0880685	0.326365	0.142335	0.0565293	-0.0139834	0.192369	0.140795	-0.0275292	0.506614	0.188184	0.11918	-0.102261	0.795459	-0.218122	1.18374	0.113775	0.0493179	1.73967	0.074646	-0.116043	0.312016	-0.12214	0.151232	0.0435166	-0.351966	-0.0949488	0.305323	-0.371537	-0.35819	0.000473609	1.29574	-0.0562117	-0.522857	-6.86904		-1.43963	prognostic
C62	-0.0236588	0.291096	1.13847	-0.160361	0.128339	0.1769	0.309722	-0.0993635	0.0330825	0.245245	0.446889	-0.0784801	0.524573	0.504043	0.126584	0.194496	0.322336	0.465938	0.0418622	0.147628	-0.272074	0.114964	0.189065	0.000356127	0.131165	-0.146953	0.262312	0.0935444	0.180994	0.874228	-0.0205374	0.127135	0.386556	0.528258	0.545967	0.430893	0.338018	0.149634	0.175019	0.00784223	0.512902	0.0927988	-0.0349484	0.753132	0.269903	0.0101951	0.148303	0.565063	0.251427	0.169384	0.190249	1.01741	-0.0254358	0.281212	-0.0639543	-0.288644	0.210165	0.304219	0.351481	0.343033	0.163502	0.0143902	-2.86406			prognostic
R258	0.110917	0.218794	0.723916	0.309023	0.0398953	0.0707523	0.0917382	0.0185825	-0.0191716	0.164714	0.259626	0.0505952	0.67605	0.31756	0.209756	0.986037	0.25129	0.0733443	0.152892	0.6466	0.340308	0.0967476	0.789372	0.172621	0.278379	0.0751948	0.630173	-0.0522413	0.211986	0.549704	0.189088	-0.0454017	0.284383	0.50798	-0.110014	0.051471	0.28387	0.170387	0.207055	0.392254	-0.141912	0.155398	0.352195	0.222123	-0.152725	0.167894	0.157315	0.252724	0.0188542	0.189792	0.163435	-0.116372	0.475003	0.42549	0.775729	-0.238951	-0.0281351	-0.00688707	-0.0544216	0.360969	0.444311	0.108943	-3.02594		-4.649	prognostic
K311	0.496533	0.831216	1.12927	0.817735	0.517938	1.48539	0.0447796	0.444422	0.127215	0.0973213	0.317359	1.04111	-0.156859	-0.0584485	0.0713858	0.743907	0.26399	-0.0545036	-0.192128	0.19961	0.285241	0.00244748	0.567512	0.358861	0.113156	0.0282905	0.122297	0.180066	0.23092	0.0934907	0.0689882	0.248952	0.224428	0.152504	-0.243995	0.222276	0.167217	0.191059	-0.0319547	0.0280088	0.209477	0.0298214	0.0667424	-0.218961	0.044177	-0.069074	0.000740172	0.156437	-0.00953641	0.119775	-0.0281368	0.178114	1.00784	0.0268646	0.15052	-0.00773246	-0.147782	0.00695255	-0.103175	-0.0570639	-0.0986759	-0.230282	-1.36553		-3.25419	prognostic
Z890	0.0495716	-0.160843	0.705646	0.717907	0.28371	0.268064	-0.0210573	0.0896251	-0.0279073	0.129543	0.955041	0.464413	0.114921	0.261789	0.62368	0.303991	1.50453	0.29187	0.204333	0.38403	0.122351	0.900679	0.368401	0.130312	0.329246	-0.0325177	0.570794	-0.138109	0.213279	-0.0959543	0.0795354	-0.111449	0.377075	-0.131922	0.0782009	-0.0904171	0.630054	-0.175774	0.438269	0.0693325	-0.00082737	0.42054	-0.0152483	-0.0133056	0.122551	-0.30589	0.13058	-0.0549656	0.0959677	0.715795	-0.169814	0.0349232	0.0545124	0.062349	0.0599736	-0.0572094	-0.0518247	0.0619217	-0.0194222	0.101388	0.0619529	-0.116215	-0.540073		-2.87161	prognostic
K42	5.42101	4.00641	0.361665	-0.425383	0.0171357	0.449278	-0.597038	0.629313	-0.578756	-0.60508	-0.0688917	-0.30935	0.105031	0.326772	-0.60835	-0.54546	-0.289607	-0.694778	-0.0329426	-0.40832	-0.643778	-0.659139	-0.450666	-0.779758	-0.372288	-0.560471	0.750702	-0.637591	-0.401107	-0.043274	0.000511873	-0.579598	-0.54439	-0.881221	0.0747933	-0.747693	-0.126798	-0.643184	-0.517942	-0.527369	-0.0281508	0.206557	-0.597185	-0.424473	-0.450164	-0.722734	-0.37813	-0.719458	-0.713003	-0.501283	-0.896077	-0.584331	0.140106	-0.448544	-0.688682	-0.892405	-0.369393	-0.705432	-0.177346	-0.392636	-0.815976	-0.411768	-1.29786	-6.6958	1.88122	prognostic
D035	0.0620931	0.25953	0.165777	0.400245	0.0487682	0.328935	0.282374	-0.034669	0.0992156	-0.132932	0.105689	0.362107	-0.0151633	0.0901189	0.467108	0.334051	-0.113391	0.0557489	-0.11645	0.094139	0.250362	0.168863	0.23301	0.542956	-0.0277819	0.436423	0.0889435	-0.000542203	0.305638	0.356684	0.233536	0.260523	0.258074	1.14126	0.360827	0.0149435	0.158435	0.047295	0.495902	0.0605536	0.225308	0.442405	0.214507	0.141795	0.295091	0.287626	0.241839	0.292147	0.151219	0.319201	0.0473904	0.154104	0.0353317	0.310744	0.119413	0.241372	-0.114882	0.0836519	0.25076	0.170599	0.181724	0.0076614	-0.481328		-1.86477	prognostic
I708	0.128674	0.409432	1.15302	1.27717	0.154208	0.0585671	-0.155961	0.429619	-0.246678	-0.298199	0.341046	1.46467	2.22455	0.965711	0.491081	1.48632	0.792712	-0.546485	1.7823	1.11046	0.926522	0.374261	-0.491124	0.250331	-0.374038	-0.156919	0.434259	-0.30626	0.122429	0.0463935	-0.158761	0.131075	0.224017	0.773032	-0.0296716	-0.411396	-0.0196832	-0.226836	-0.467699	0.347776	-0.190518	-0.772232	-0.17347	-0.397552	-0.534099	0.0574364	-0.193482	0.154931	0.119944	0.00484111	-0.394671	-0.00407008	-0.0304538	-0.0430618	-0.0395004	-0.248667	-0.254667	0.525982	-0.2862	-0.258362	-0.338915	-1.05814	-3.24696		-5.5103	prognostic
M790	2.93938	2.50757	1.08035	0.200791	0.692416	1.94965	-0.312701	0.43207	0.0617814	-0.273675	0.0461702	-0.119005	-0.254549	-0.140004	0.381814	-0.441349	0.0911614	-0.387146	-0.527275	0.615727	-0.435649	0.671845	0.50202	-0.0107594	-0.301464	-0.0257323	-0.0360259	-0.300249	-0.00655155	0.0540773	-0.397628	-0.257052	-0.149625	-0.228219	0.179815	0.112601	0.696458	-0.350547	-0.156173	-0.179905	0.114833	-0.400276	-0.265125	-0.21192	-0.0118808	-0.236073	0.039081	-0.140281	0.0151436	0.291258	-0.062332	0.0234788	0.0378136	0.430997	0.317286	-0.0377198	-0.282659	0.0572728	-0.23022	-0.185602	-0.283035	0.270369	-0.511677		-3.41954	prognostic
Z018	0.324175	-0.063034	1.0034	0.306022	0.0842076	0.371764	-0.206456	0.820744	0.23318	0.640609	0.0849905	0.878509	0.0874079	-0.0213533	0.421255	-0.0325886	0.327138	0.245743	1.86773	0.399704	0.932688	-0.0235642	0.364966	0.136117	-0.0748712	0.403756	0.480118	-0.177217	-0.123613	0.051504	0.26622	0.0556754	0.495294	0.149037	-0.0173733	0.205379	0.523681	-0.140269	0.242765	0.128481	0.0220109	-0.10868	0.181113	0.0130463	-0.00262732	-0.0810659	0.038642	0.0422951	0.0415442	0.463977	-0.120517	0.0769566	0.00325288	-0.121912	0.150614	-0.126034	-0.205573	-0.0560122	0.198163	-0.0908215	0.143008	-0.179562	-0.744163		-4.3542	prognostic
G71	0.138824	1.26533	1.78573	0.31154	0.279393	-0.516526	-0.486127	0.107515	0.473269	-0.0867958	-0.462464	0.914168	-0.672502	-0.52138	-0.576999	1.00505	-0.00990649	-0.490157	-2.23289	-0.446845	-0.726107	-1.03497	0.789491	-0.608939	0.142523	-0.985469	-0.289362	-1.92942	-0.209564	-0.850228	-0.00212836	0.516602	-0.285795	-0.398935	-0.746792	1.0219	-0.499947	-1.51478	0.215937	1.18955	-0.560993	0.789916	0.392833	3.96274	1.53834	-0.404686	2.02262	-0.0991612	-0.234233	0.223105	0.333026	1.54926	-0.450923	-0.857864	-0.157189	-0.229426	-0.404272	-0.9394	-0.319362	2.27656	-0.37605	-1.48155	-7.09197		-3.61435	prognostic
M4786	0.284955	3.5406	0.568374	0.18656	0.542904	0.635481	-0.0779388	-0.368061	0.255927	-0.30844	-0.0148263	0.510369	0.291116	0.43232	0.886373	-0.321897	0.0218616	-0.0754038	0.071429	-0.0375126	-0.230275	0.104072	0.0323101	-0.0306931	-0.0221342	-0.0782869	0.547125	-0.054911	0.0857263	0.28265	-0.0381461	0.258093	0.62078	0.552972	-0.127211	-0.291796	0.211303	0.0502924	-0.0396	0.0110637	0.0925788	-0.225206	0.133449	-0.17349	-0.0396661	-0.340662	0.00372198	0.0895403	-0.146801	0.148364	0.232866	-0.213373	-0.249704	0.281842	-0.134296	-0.431667	-0.0645536	0.208464	-0.131498	-0.161828	-0.26652	0.52872	-0.299336		-2.24522	prognostic
M750	0.265202	0.72211	-0.0212063	0.161011	0.12533	0.662706	0.0436731	-0.0842322	0.0839846	0.0797844	0.427335	0.161541	0.113819	0.259449	0.0863451	2.67352	-0.0268823	-0.0922932	0.0620884	0.900384	-0.179824	0.366665	-0.148708	0.199911	0.00134835	0.17594	0.0699319	-0.0317674	-0.0922591	0.141426	0.00591453	0.0693892	-0.0274763	0.3488	-0.0474637	0.0674546	0.529771	0.0126616	0.0436537	0.0596585	0.136438	-0.0400501	0.0245737	0.0823498	0.0775566	-0.102249	-0.0434424	-0.0491656	0.173636	0.53013	0.111797	0.0669185	0.0417908	0.149688	0.126714	-0.147648	0.069675	0.701112	-0.0301148	0.163261	0.0417905	-0.105243	-0.44023	-7.65756	-1.74154	prognostic
K267	0.186126	0.21386	1.43655	0.156588	0.647265	0.255444	-0.0186358	-0.577073	0.19665	0.0563279	0.128544	0.183586	0.573985	0.0953253	0.0918808	1.12289	-0.0884041	0.348372	-0.0651719	0.0345422	0.151182	0.654635	0.46357	0.402935	-0.122911	0.210904	-0.00564297	-0.0704073	0.133462	0.0195891	0.0442983	0.0919373	-0.137527	0.622015	-0.0234442	0.150321	0.788188	-0.0464709	-0.146593	0.238616	-0.094698	0.590611	-0.173969	0.477414	0.290035	0.169075	0.219784	0.539757	0.0798665	0.360671	0.0432693	0.0726432	0.38515	0.552788	0.0851869	0.214115	-0.185079	0.367647	0.147896	0.548574	-0.302977	0.0431409	-1.78377		-4.17569	prognostic
B023	-0.0139054	0.618529	0.570022	0.0143928	0.140238	0.109386	0.149983	0.112388	0.159729	0.167288	0.559506	0.124655	0.466812	0.538134	0.283944	0.0744379	-0.000499509	0.339037	0.183541	0.17409	-0.205776	0.0652918	0.18137	0.363474	0.370663	0.173761	0.22017	0.700164	0.363099	0.353132	0.289088	0.325939	0.183585	-0.0828038	0.148983	0.155019	0.238816	0.255452	0.293446	0.426003	0.116459	-0.123545	0.296917	0.151658	0.526971	-0.0936761	0.24857	0.398372	0.354023	0.172614	0.354518	0.212979	0.602188	0.27308	0.0617071	0.474797	0.183069	0.0121546	0.72239	0.326553	-0.107019	-0.382281	-4.44142		-4.29866	prognostic
M5490	1.12085	0.991945	1.05703	0.121224	0.289465	1.12498	0.26772	0.390425	0.281675	-0.0547178	-0.118006	-0.0502871	0.0306177	0.406906	0.253402	0.165785	0.53747	-0.230977	0.109753	-0.0630494	0.357627	0.88712	0.64119	1.01052	0.351562	-0.0784116	0.132896	-0.4314	0.135673	-0.0344413	0.480451	0.27191	0.0130439	0.0126277	-0.101875	0.0733735	-0.0133056	0.706622	-0.166926	0.507218	0.862536	-0.289497	0.874075	0.713539	-0.000442894	0.366959	0.14086	-0.110094	-0.104791	0.295851	0.14052	-0.126842	-0.147995	0.174915	-0.202741	0.0816504	-0.270756	-0.341626	-0.128565	0.230628	-0.0411187	-0.196022	-7.7963		-4.26442	prognostic
I481	2.38185	1.5992	0.290699	0.686412	-0.230743	-0.165695	-0.176125	3.19844	-0.343147	-0.488286	-0.0544437	1.64184	-0.154604	-0.0512075	-0.0409106	-0.199015	0.0112801	-0.423996	0.425915	-0.269009	1.20693	-0.194215	0.203358	0.10419	-0.487567	0.0825589	0.0274236	-0.615842	0.248755	0.154772	-0.182042	-0.17117	0.0587316	-0.416755	0.82001	-0.410794	0.594728	-0.365523	-0.0204421	-0.281686	0.631132	-0.255685	-0.538999	0.0891871	-0.412524	0.0831804	-0.203343	-0.317093	-0.133305	0.0853415	0.544503	-0.181278	-0.420614	0.270316	-0.390272	-0.0470691	-0.475199	-0.282683	-0.377523	-0.243697	-0.552447	-0.43195	-0.519634		-0.204039	prognostic
R590	0.726171	0.279874	3.07796	1.21508	0.13746	1.98773	-0.240008	-0.476211	-0.157278	-0.476917	0.00692053	0.824003	1.08237	0.0571563	0.439867	0.23545	0.830707	-0.322547	0.320949	0.547348	1.28925	-0.0662167	-0.346664	-0.413055	-0.203308	-0.580147	0.599053	-0.752477	-0.325315	0.234527	1.14923	-0.497602	-0.0400919	0.199604	-0.562052	0.108899	-0.402012	-0.0686722	-0.285596	-0.123379	-0.339116	0.367273	-0.0368733	-0.32625	-0.269534	-0.292239	-0.0379029	-0.196581	-0.410963	0.187731	-0.545537	-0.429705	0.0926009	0.248848	0.567528	0.0149144	-0.116932	-0.238233	0.575164	-0.550086	-0.532416	-0.178393	0.0158692	-10.7599	-4.17834	prognostic
J9601	1.18307	0.620483	0.434874	1.52017	0.141062	1.64579	0.300007	0.115893	-0.13502	0.525628	1.5493	0.919362	1.54222	1.14722	-0.0365206	0.202466	3.0789	-0.155563	0.757627	0.52904	0.0170765	-0.622387	0.587569	-0.602947	-0.215552	-0.315482	-0.190578	-0.728058	0.583718	-0.491427	0.939414	-0.287796	0.630053	0.29404	-0.32808	-0.821977	-0.580234	-0.026089	-0.660388	0.386477	-0.571015	0.946579	-0.0111039	-0.488112	-0.921759	-1.11609	-0.323452	-0.354482	-0.53535	-0.703839	-0.0895286	-0.546975	0.821287	-0.552668	-0.39052	0.209623	-0.935489	-0.900925	-0.226602	-0.50654	-0.647316	-1.16192	-1.54743		-1.60583	prognostic
R638	0.12577	0.16646	1.75844	0.521377	0.335373	0.0487886	-0.290379	0.0520432	-0.307433	-0.171294	0.613029	0.493734	0.407702	0.237646	0.783234	1.6628	1.27911	-0.0360761	0.342879	0.215322	0.769273	-0.310502	0.550513	-0.388085	-0.0858069	0.121468	0.2512	0.048631	-0.14464	0.21146	0.0817284	-0.156596	0.245243	0.725738	-0.325009	-0.368565	0.19116	-0.411437	-0.124312	0.5774	-0.397817	0.140429	0.340498	-0.240123	-0.299989	0.294785	0.387279	-0.403117	-0.185826	0.611006	-0.236083	0.472172	0.054305	0.0778456	0.201926	-0.244717	-0.230273	-0.114877	-0.151044	0.037723	-0.184677	0.00697696	-0.958998		-0.642562	prognostic
E859	0.124634	0.385707	1.52319	0.506063	0.562311	-0.076256	0.0315294	0.260878	0.283965	0.0356966	-0.159347	0.879389	0.197164	0.290006	1.14054	0.0931458	0.353944	0.543678	-0.150437	0.604627	1.21827	0.320927	-0.307876	0.13586	0.111189	0.162392	0.504763	-0.11531	0.720662	0.72716	-0.160633	0.124455	-0.12169	0.117865	0.203953	-0.0930506	-0.0571113	-0.179025	0.396655	0.282278	0.281414	0.316355	0.190449	0.0589986	-0.114823	0.190454	-0.102497	0.0791855	0.13259	0.0225293	0.149654	-0.0642911	-0.0256714	-0.276551	0.677514	0.0173358	0.0847704	-0.201106	-0.0142302	0.292368	0.327983	-0.326576	-4.17186		-3.90512	prognostic
Z902	0.375076	-0.560695	1.02848	0.863451	0.0877257	1.74011	-0.624716	-0.810957	-0.623692	-0.470165	0.55151	0.616677	0.755837	2.54564	0.568375	0.914304	2.96348	-0.31447	-0.313919	-0.243801	0.673958	-0.281605	-0.00811411	-0.698091	-0.0447453	-0.574861	0.0392034	-1.01919	-0.0191098	-0.0377472	3.29644	-0.217973	-0.135677	-0.253037	-0.0847599	-0.337452	-0.26423	-0.658933	-0.392513	-0.419434	-0.463825	0.363645	0.370245	-0.32039	-0.263661	-0.646802	-0.2404	-0.665094	-0.595441	0.0323973	-0.0595174	-0.634985	0.149572	-0.313876	-0.166311	-0.0467461	-0.493509	0.0952093	-0.401588	-0.214409	-0.598697	0.0688638	-0.40791		-3.87418	prognostic
A408	1.53124	0.851717	0.904259	0.290934	0.13619	0.507678	0.0982806	-0.103864	0.0813164	0.0368149	0.353689	0.93159	0.506127	0.438253	0.0854316	0.155615	0.361711	-0.0106154	-0.0561745	-0.085077	0.758883	0.288346	0.121444	-0.11798	-0.525692	-0.179182	0.44317	-0.0711945	0.566624	0.334913	-0.0346944	-0.00367978	-0.0285811	0.186414	-0.131937	0.00490655	-0.170487	0.241198	-0.0416471	0.0161789	0.707083	0.287235	-0.191201	0.606453	0.573284	0.242943	0.157094	-0.0948449	-0.111021	0.869032	-0.389271	-0.21947	0.695818	0.715558	-0.290062	-0.325769	0.138542	-0.111777	0.116109	0.426424	0.103579	-0.316462	-2.04417		-3.45073	prognostic
K80	3.17153	6.20268	0.960771	-0.112091	1.14689	2.97668	-0.644137	-1.30581	-1.18649	-1.38054	-0.126446	-0.738303	-0.170549	-0.678008	-1.0939	-0.960407	-0.25865	-1.27142	-1.26054	1.71849	-1.37437	-0.88015	-0.41541	0.876584	-0.561862	-1.46257	-0.255975	-1.52866	-1.14779	-0.410633	-1.06827	-1.54821	-0.284489	-1.04962	-0.640318	-1.01437	0.297977	-0.257283	-1.12406	-1.13102	-0.269495	-0.651327	-0.812406	-0.388083	-1.10143	0.240101	-0.135608	-1.5523	-1.50094	-0.20043	-0.590573	-1.00259	0.137965	-0.309396	-0.539459	-1.50234	-0.630164	-0.696727	-0.981975	-0.939158	-1.53266	-1.07788	-1.96793	-5.25191	1.97181	prognostic
M659	0.118063	2.92937	0.281974	0.103619	0.180462	0.654411	-0.0652418	0.616459	-0.00903314	-0.0721735	0.122415	0.264481	0.0638506	0.10507	0.363569	-0.203651	-0.0210786	-0.0545285	0.63228	-0.0321759	-0.24722	-0.0571759	0.386095	-0.0184079	0.0315735	-0.0137893	0.619758	-0.0303672	-0.0399475	0.423703	-0.0296501	0.0779859	0.270922	0.745788	-0.0347393	-0.0704422	0.0835692	-0.11768	0.195734	0.298991	-0.0385305	0.132322	-0.059921	-0.0912514	0.142651	-0.00755123	0.194842	0.115465	0.186674	0.201352	0.0911132	0.0918566	-0.219146	0.241367	0.0603283	-0.102301	-0.0569987	0.217163	-0.0439744	0.0479226	-0.0381576	-0.338472	0.555166	-7.63252	-3.03485	prognostic
I208	-0.0215774	2.94575	0.241088	2.59744	0.404329	0.253886	0.569421	-0.571441	-0.211716	-0.606333	0.240131	0.827383	0.0458855	0.0897766	-0.152432	2.90092	-0.0329041	-0.461048	0.158998	1.06055	1.09433	-0.43316	0.549796	0.273334	-0.381319	-0.470825	0.0540927	-0.622546	0.608102	-0.0671023	-0.281067	-0.567162	-0.28958	-0.302322	0.374521	-0.563363	0.479458	1.08614	-0.455127	-0.540353	-0.442377	-0.426217	-0.470484	-0.593978	-0.0992244	-0.718166	-0.388302	-0.148151	-0.321882	-0.344265	0.159124	-0.677471	0.173617	-0.00195039	0.256001	-0.570922	0.004553	0.18457	-0.591698	-0.468501	0.3559	-0.807042	-0.90641	-11.9109	-2.00464	prognostic
K227	2.31981	0.608657	0.937659	0.126557	0.343146	1.46463	0.104211	0.156691	-0.318458	-0.107923	-0.19364	0.336509	-0.0894069	0.23061	-0.236352	-0.178369	0.0801253	-0.43103	0.71456	-0.217491	-0.402792	0.353702	-0.122735	-0.30378	1.09955	0.00960878	1.89725	-0.48373	-0.0291133	0.141718	0.146103	-0.232543	-0.014692	-0.151738	1.15369	-0.100789	0.590128	0.240461	-0.322155	-0.0108277	0.272206	0.718919	0.102297	-0.315768	-0.169208	-0.392151	-0.139617	-0.0654889	-0.310057	-0.221063	0.138915	-0.307172	0.59729	0.251422	-0.175299	-0.365061	-0.0857854	-0.324816	-0.0457952	-0.221798	-0.2844	-0.419404	-0.294602	-4.86304	-0.768664	prognostic
E538	0.811693	2.09405	1.69524	1.49885	-0.419899	-0.0699846	-0.66255	-0.758791	-0.498643	-0.59509	-0.564877	0.208082	0.184168	0.45032	1.42106	3.83999	-0.405382	-0.666461	-0.580384	0.398772	1.2044	-0.474469	0.172675	-0.360792	0.760064	-0.537685	1.08918	-0.894265	-0.746316	0.366144	-0.594188	-0.438054	-0.0663173	0.629864	-0.227636	-0.636979	-0.518638	0.080468	-0.661192	0.917816	-0.000667766	-0.404805	1.44068	-0.466352	-0.835018	-0.846783	-0.690116	-0.836164	-0.511489	1.01006	-0.65442	-0.193486	0.144472	1.5438	-0.533199	-0.940106	-0.451934	-0.488302	-0.428286	-0.323406	-0.729596	-0.704097	-1.19636	-6.90035	-1.76766	prognostic
M5459	0.826353	2.7673	0.891368	0.435712	0.876211	2.22561	-0.40403	0.110779	0.367965	-0.244523	0.341465	0.471771	0.545771	0.672712	0.298065	-0.156588	0.342474	-0.403895	-0.119406	0.0427449	0.226855	0.227285	-0.260849	0.0117994	-0.274958	-0.0158803	0.261117	-0.208388	0.113794	0.100751	-0.039291	-0.253452	0.110371	-0.129625	-0.283629	0.0242472	0.00488909	-0.205897	0.0853699	0.150035	-0.0993253	-0.32526	-0.117869	0.0197077	-0.0189521	-0.196423	-0.127758	-0.263724	-0.0162872	-0.0916177	0.146129	-0.171008	0.0547089	0.128172	0.238551	0.0642973	-0.216976	-0.419374	-0.245807	-0.214487	-0.370924	0.223504	0.526922	-5.72446	-2.66597	prognostic
L97	4.94616	0.526577	2.6107	0.21019	-0.268437	1.40911	-1.22895	-0.442626	-1.07382	-0.952549	-0.24499	1.12982	-0.903063	1.22719	1.36562	3.36726	0.722991	-1.22133	-1.05085	-0.877852	1.19452	-0.835771	-0.0164896	-0.557977	-0.617779	-0.439531	0.930254	-0.989775	-0.456229	-0.29069	0.777778	-1.31105	-0.229496	-0.255296	-0.693711	-0.894638	-0.965652	-1.12795	-0.411212	0.395262	-0.687943	0.190278	-0.90215	-0.276749	-1.22451	-0.902754	1.18194	-0.715828	-0.806569	-0.222483	-0.61454	-0.997119	-0.459347	0.538447	-1.24766	-1.02312	-0.793582	-0.648795	-0.0927277	-0.504809	-1.26137	-0.786188	-1.21053	-11.4928	-2.20105	prognostic
I255	0.492695	2.33324	2.83465	3.65137	0.346248	0.0875726	-0.113148	-0.599891	0.374583	-0.67021	1.33993	3.36435	-0.000641986	0.333574	-0.329981	2.60048	1.22424	-0.911593	-0.691204	0.169657	0.574503	-0.316643	-0.0668236	-0.148719	-0.486814	-0.527097	-0.401116	-0.515493	-0.494459	-0.422242	-0.20388	-0.484522	-1.03332	-0.443143	-0.866166	-0.512279	-0.655349	0.451114	-1.08961	-0.388796	-0.824041	-1.07894	-0.460624	-0.817251	-0.861652	-0.326748	-0.445862	-0.435346	-0.385341	-0.376955	-0.456327	-0.620061	-0.485453	-0.0987747	0.106454	0.104113	-0.800025	0.0565835	-1.0725	-0.600843	0.146725	-1.30885	-2.11365		-3.02059	prognostic
K552	0.558664	-0.209979	1.51888	0.660849	0.943158	0.277984	0.0358189	-0.274252	0.0509708	-0.066032	-0.0828681	0.74765	0.311993	0.352939	0.43301	1.1341	-0.0256331	-0.197086	-0.064569	0.310771	0.561086	0.469977	-0.0803037	0.161597	-0.0217871	-0.223818	1.59385	0.0152844	-0.0462723	0.993558	0.436024	-0.0631885	-0.221028	0.0535451	-0.224414	-0.179219	-0.0695829	0.0313072	0.039491	0.176592	-0.00111622	0.130152	-0.162874	0.0219011	-0.11049	-0.366665	-0.0357022	0.0974517	-0.146992	1.4778	-0.159703	0.0603313	0.0782115	-0.145316	0.00609342	0.216204	-0.27311	-0.0579372	-0.203946	-0.217774	-0.117962	-0.343453	0.103011		-1.92834	prognostic
I120	-0.493998	2.39769	6.69361	0.943787	-0.67721	-1.08576	-1.10672	-1.21064	-0.704427	-1.66488	1.92894	1.71749	-0.939707	-1.22308	-0.140304	1.60123	-0.626004	-0.850877	-1.24255	-0.561678	2.36792	-0.91982	-1.10061	-1.50461	-0.926498	-1.0046	0.719967	-0.196979	0.26437	0.345944	-1.35774	-1.6242	-1.19625	-1.45056	-0.535276	-0.998341	-0.239181	-0.449939	-1.27846	-0.682005	-1.13467	-1.11384	-1.33591	-0.926159	-1.03268	-1.59979	1.53092	-1.34318	-1.14165	-1.24724	-0.714451	-1.14482	-0.89384	0.385781	-1.17142	-1.24223	-1.38808	-0.883394	-1.35071	-0.992854	-1.42065	-1.6033	-0.691105	-13.301	0.283926	prognostic
G21	1.41657	0.664971	0.6401	0.252187	-0.143926	0.345332	0.1389	-0.0687944	-0.0870292	0.287605	-0.00291323	0.256981	-0.191494	0.443514	0.666402	0.231589	0.145448	0.017137	-0.177199	-0.128779	0.323152	1.17432	0.413089	0.205525	-0.0212313	-0.0474396	1.6675	0.204904	0.163074	0.835658	0.0614894	-0.133036	0.092091	0.320833	-0.201483	-0.0976618	0.22797	-0.211938	0.155492	0.660556	-0.207725	0.0836174	0.240296	-0.039608	-0.245125	-0.0402843	0.126073	-0.0599251	0.0722415	0.132798	0.0465174	0.0843041	0.323766	-0.134126	0.539156	0.192268	-0.241417	0.825139	0.11497	0.156044	0.0239819	0.0176165	-5.0111		-2.09946	prognostic
K088	0.0413609	0.442798	0.764151	0.669503	-0.051512	0.880463	0.0235967	0.0557507	0.029551	0.155062	0.124736	0.415421	1.18442	0.633407	0.104698	0.383113	0.157661	0.0681163	0.221604	0.782705	0.0552101	0.503874	0.0809192	0.0762613	0.243884	0.0183637	0.423047	-0.173205	-0.0898082	0.141956	0.036994	0.396872	-0.0352525	0.445209	-0.130103	0.0157603	0.400791	-0.0891414	0.106847	0.10483	0.0744308	0.0472305	0.012952	-0.0868571	0.0586448	-0.269666	0.0328686	-0.0370694	0.0157067	0.583293	0.0984771	0.0440209	0.60748	0.196814	0.810716	-0.10407	0.0165827	0.164209	-0.243474	-0.0070172	-0.010161	-0.241353	-0.231295	-11.0704	-1.94476	prognostic
C54	2.40856	3.97855	0.0136044	-0.0527943	-0.0025202	0.1475	-0.189429	0.7005	-0.214604	-0.144723	0.00905517	-0.022952	-0.107474	-0.0671741	-0.0678693	-0.05915	-0.166778	-0.24267	-0.34504	0.253348	0.237431	0.109137	0.0596772	-0.0153686	-0.110974	0.0474154	0.0700535	-0.149358	-0.173319	0.0321719	0.156982	-0.187353	-0.0977176	-0.0848059	-0.0962772	-0.0787904	-0.0916763	0.250976	0.882108	-0.0167707	-0.067783	0.0285895	-0.0153265	-0.116568	-0.0234695	-0.125426	0.182828	0.123189	0.0170976	-0.0980101	0.460402	-0.0204272	-0.0411903	-0.200042	0.436503	-0.155585	-0.0652153	-0.175787	0.0535087	-0.00659434	-0.188503	-0.424674	-0.134277	-6.31439		prognostic
D25	1.26662	0.959437	0.0584107	0.131229	-0.0778339	-0.272445	0.412397	-0.264182	0.0119558	-0.0364713	0.100275	-0.00652507	-0.312954	0.0787806	0.543305	-0.0163515	-0.067575	-0.146474	-0.186912	0.666308	0.62869	-0.0111592	-0.334071	-0.192247	3.12337	-0.299856	1.09279	-0.191149	-0.0945275	0.170629	-0.0898768	-0.0234201	-0.051871	0.00251136	-0.20351	-0.140585	-0.00275178	1.28907	-0.165471	-0.0503148	-0.258587	0.368862	0.623317	-0.0750252	0.0301775	-0.244073	-0.273612	0.223074	-0.0662089	0.360383	-0.0288908	-0.227916	0.780284	-0.141028	0.376186	-0.223291	0.510974	0.0892218	-0.138514	-0.120113	-0.0331039	-0.67275	-0.0894281	-3.02379		prognostic
M250	0.59992	0.243703	0.292046	0.559155	-0.0432021	1.52828	-0.247475	0.863696	0.72952	-0.034792	0.257815	0.37331	-0.211177	0.0886964	0.329079	0.181147	0.125532	0.302089	-0.497718	-0.50874	-0.858412	0.24919	-0.00594829	-0.213599	0.756688	0.216309	0.388179	0.111743	0.691925	0.5954	0.476171	0.294836	-0.254506	-0.0134678	0.337749	0.291217	0.0175414	-0.512519	0.213863	-0.0541063	-0.0293355	0.121389	0.772765	0.374803	0.108431	0.0916782	0.503378	0.134291	0.166616	0.901892	0.133663	0.194344	0.0889086	0.222841	-0.230445	0.76255	-0.0985364	-0.0608401	0.327604	0.0813017	-0.00434	-0.235942	-0.900318		-5.37637	prognostic
L05	0.758044	1.3862	-0.00974031	0.795234	0.12334	0.988619	-0.018675	0.331765	0.158866	-0.0351761	0.0604823	0.382474	0.789608	0.122738	0.0582161	0.208887	0.423025	0.0129248	-0.104627	0.548239	1.02449	0.189102	0.345854	0.358919	0.13831	0.121669	0.00975223	-0.142324	0.299846	-0.0433598	0.112603	0.0603236	0.363697	0.493946	-0.121602	0.167144	0.207418	0.515883	-0.318604	0.00957261	-0.146145	0.226383	0.163838	0.0578298	0.071668	-0.0352415	0.0179829	-0.101367	-0.215182	0.149716	0.083294	0.0240814	0.495474	-0.136047	0.43772	-0.0648467	-0.0223145	0.0885586	0.511036	-0.152256	0.0714844	-0.460718	-0.859115		-2.52153	prognostic
Z858	0.967036	0.180083	2.58533	0.265951	0.447378	1.13578	-0.185536	-0.173897	-0.425431	-0.500331	0.00631172	1.00292	0.248431	-0.055031	0.793982	-0.176382	-0.0123987	-0.431604	1.696	-0.200912	0.961383	-0.440425	-0.137333	-0.339154	-0.0493264	-0.322606	0.29796	-0.272753	-0.449675	0.144291	-0.0607018	-0.457629	-0.0393423	0.96831	0.297188	-0.418204	0.454869	-0.200254	-0.32676	-0.139885	-0.108028	-0.285163	0.0446941	-0.2999	0.176603	-0.329925	0.153828	0.195368	-0.250682	-0.143493	-0.195458	-0.471586	0.232228	-0.0797695	-0.339721	-0.321545	1.11991	0.477659	0.859251	-0.264969	-0.482928	-0.887775	0.0586178	-3.28263	-0.0191333	prognostic
R090	1.65309	2.24397	2.13491	0.339986	0.234952	2.87373	-0.442586	-0.169227	-0.679679	-0.457385	0.660475	0.503784	1.38868	0.624264	-0.016683	0.496551	1.40843	-0.580055	0.0027182	-0.0188625	0.0830414	-0.277433	1.07847	0.105652	0.28056	-0.610661	0.479073	-0.560527	-0.310448	-0.248758	0.646147	-0.450657	-0.192316	-0.393441	-0.436817	-0.274276	0.22611	-0.322605	-0.371914	0.181096	-0.180761	0.29661	0.282268	-0.355464	-0.411889	-0.717025	0.300469	-0.250366	-0.556181	0.317977	-0.493207	-0.740569	0.326248	-0.283284	0.532649	0.178807	-0.722132	0.146556	-0.327853	-0.232671	-0.515333	-0.734022	-3.23101		-4.56388	prognostic
K512	0.122289	-0.0145029	0.36213	0.40578	0.333938	0.968975	-0.0483014	-0.0149481	0.128789	0.401409	0.185682	0.438204	0.20857	1.10426	0.0609721	0.501415	0.200004	0.0402684	0.0132712	0.492343	0.161572	0.134506	0.0458738	0.25151	0.390442	0.202487	0.161155	0.0864828	0.00581458	0.168143	0.0407721	0.184178	0.0380713	0.28914	0.0892756	-0.162829	0.13094	0.0756986	-0.014506	0.238545	0.456676	0.391475	0.12006	-0.0103405	-0.0113078	0.0644707	0.19267	0.1681	0.334529	0.230205	0.526088	0.107486	0.289101	0.228914	0.362946	0.031783	-0.130697	-0.0581551	0.33685	0.175322	-0.0505147	-0.124086	-0.356746		-2.01571	prognostic
D236	0.160141	0.424815	0.367447	0.355174	0.277298	0.273822	0.267598	0.410323	0.135779	0.162974	0.158671	0.239068	0.209014	0.25155	0.266197	0.173745	-0.0275853	0.188984	-0.0215577	0.148577	0.165801	0.177595	0.270708	0.177274	0.420207	0.146854	0.141415	0.113384	0.196536	0.193181	0.0379841	0.222896	0.629789	0.0598069	0.0701745	0.495515	-0.060291	0.159123	0.166462	0.112648	0.132037	0.155061	0.32942	0.354536	0.30776	0.25834	0.285669	0.0957954	-0.0519101	0.152006	0.0434193	0.347181	0.25345	0.159187	0.349518	0.152963	0.00311188	0.146185	0.275132	0.285243	0.308282	-0.0862668	-0.777635		-1.5628	prognostic
J984	0.242407	0.134433	1.15542	0.406944	-0.073977	2.16833	0.00986752	-0.190536	-0.432592	-0.327062	-0.235527	0.461801	1.66499	1.38053	-0.0342986	0.132179	2.05373	-0.4302	0.446395	-0.249315	1.25856	-0.226842	0.399226	-0.448294	0.00801989	-0.467809	-0.340208	-0.158811	-0.24175	-0.327258	2.79519	-0.327289	0.305222	-0.0368303	-0.45255	-0.369108	-0.0754925	-0.372523	-0.280484	0.0896855	-0.270804	0.669644	0.19325	-0.379647	-0.424713	-0.446405	-0.17571	-0.419338	-0.427295	-0.136429	-0.422492	-0.483385	0.0371494	0.390663	-0.039783	-0.53732	-0.330573	-0.110619	0.00950427	-0.201625	-0.357587	-0.515362	0.158518	-10.3594	-1.18802	prognostic
C50	0.841391	0.515087	0.0144149	0.0285881	0.581668	0.615875	0.229817	1.01307	-0.090026	-0.0363701	0.235758	0.0724956	0.180331	0.581382	0.0333678	0.0314547	0.191668	0.0949535	-0.205671	0.0204304	0.410973	0.0037893	0.381365	0.0623872	-0.0306506	0.0946845	0.253601	0.111305	-0.167959	0.274547	0.198872	0.0747651	-0.0221775	0.0103242	1.45093	0.0293426	-0.0949998	0.14525	0.497382	0.142701	-0.0753774	0.157034	-0.0465955	0.255135	0.303472	0.0505244	0.00063927	0.310528	-0.1013	0.369187	0.0998078	0.240873	0.353891	0.0620278	0.0095081	0.0554249	0.258758	-0.129695	-0.144142	0.0379892	-0.0363064	-0.162798	-0.139054	-0.641454		prognostic
M4302	-0.405637	0.648125	0.329387	1.11849	0.0494843	1.68559	-0.0473516	-0.147512	-0.126728	0.118009	0.641097	1.27257	0.0073248	0.274816	0.604008	0.937723	0.617677	0.255724	-0.184368	0.86627	0.164723	0.264043	-0.0533648	0.196414	0.0139807	0.280772	-0.139239	-0.439344	0.190248	-0.0655236	-0.120509	0.120077	0.401627	0.0684052	0.58197	0.137059	0.529964	-0.0186645	0.52887	0.127187	0.0254209	0.150287	0.636767	0.0173456	-0.103207	0.475212	0.133799	0.0862613	0.130484	0.114437	0.05871	0.0261489	0.0120587	0.21566	-0.109387	-0.209051	-0.346369	-0.235818	-0.127654	0.0812187	0.284926	-0.242304	-2.00813		-5.13825	prognostic
M210	0.599626	2.45453	0.265764	0.116882	0.0216272	0.273295	0.0292166	1.34262	-0.0200886	0.242363	0.12588	0.0565246	0.412739	0.0963485	0.275865	0.306818	0.164214	0.0502856	-0.267214	0.132198	0.0189415	-0.0145998	0.133652	-0.0314815	0.273532	0.0231599	0.901059	-0.162922	0.267961	0.253619	0.246972	0.274247	0.0552681	0.358431	0.217732	-0.0181416	0.255012	-0.171767	0.924167	0.258236	0.0459155	0.0240758	-0.0239674	-0.0161923	0.0791675	-0.00463191	0.0539215	0.120428	0.108181	0.319998	0.0167097	-0.0390222	-0.084914	0.586745	-0.0832054	-0.183201	-0.0771219	0.0527892	0.202864	0.250929	-0.182695	-0.163203	-1.65365		-4.01784	prognostic
G63	0.660166	3.25604	0.311671	1.27646	-0.955383	-0.647847	0.289153	-0.0418186	0.154888	-0.523476	0.332709	1.00852	-0.756738	-0.562126	0.201064	6.44105	-0.528013	-1.01144	-1.23677	-0.879268	0.68243	-0.859826	0.29034	-0.929156	-0.905545	1.63428	0.0202008	-1.27644	0.102524	-0.0124889	-0.942028	-1.00824	-1.2205	-0.441185	-0.664529	-1.23352	-1.1516	0.829148	-0.711624	-0.869236	-0.990576	-0.813244	-1.05858	-0.56892	-0.921431	-0.943029	-0.533183	-0.65967	-0.673389	-0.496929	-0.854334	-0.939695	-0.968947	-0.560046	-1.08803	-1.05653	-0.899822	-0.630731	-1.11326	-0.871178	-1.03941	-1.10774	-1.50359	-5.86531	-1.42693	prognostic
E870	0.648489	1.16853	2.36806	0.982444	0.253894	-0.164473	-0.0770208	-0.46111	-0.204868	-0.446448	0.542581	1.58816	-0.280094	0.502428	0.279131	3.16977	1.04088	-0.403549	-0.24721	-0.0231773	0.803426	-0.126978	-0.241009	-0.348742	-0.204922	0.627826	0.144029	-0.40315	-0.222163	-0.0110637	-0.189222	-0.638361	0.706257	0.745181	0.342616	-0.181648	-0.335351	0.0855414	-0.129135	0.254498	-0.362002	-0.506144	-0.308877	-0.4394	-0.159072	-0.00224707	0.147501	-0.308972	-0.318659	-0.329305	-0.497494	-0.477282	0.269433	0.0438854	-0.0658874	-0.462674	-0.426152	-0.144879	-0.216726	-0.370804	-0.482061	0.0696955	-0.264575	-11.0549	-2.11677	prognostic
D696	-0.120655	0.0371693	2.12434	-0.206478	0.226843	0.426467	-0.391238	-0.437636	0.0389501	-0.198329	-0.0362993	-0.327863	-0.265136	-0.268449	1.67712	-0.260333	0.376632	-0.55661	0.406259	-0.416047	0.731615	-0.342672	-0.222077	-0.467155	-0.342786	-0.76428	1.52569	-0.621578	-0.47996	0.101198	-0.589714	-0.0857947	0.35413	-0.092096	-0.669173	-0.320034	-0.535359	-0.177942	-0.150989	0.713094	4.17854	-0.233939	0.437735	0.91886	0.0159372	-0.37246	0.257763	-0.368418	-0.393964	0.165722	-0.446178	-0.363896	0.627174	0.107447	0.00205793	-0.310492	-0.335224	-0.599621	0.0265224	-0.183798	-0.544316	-0.394849	-0.156674	-4.98807	-1.24474	prognostic
M4799	1.78453	2.46228	1.36805	0.119856	0.517692	0.578631	-0.187805	-0.0257901	0.107038	-0.224447	0.326782	0.287885	0.538118	0.443898	0.688211	-0.22771	0.377483	-0.198299	-0.288698	0.14432	-0.266349	0.451972	-0.0396196	0.16811	-0.0763502	-0.101797	0.655665	-0.544214	0.137349	0.683278	0.333559	0.0210098	0.0279933	-0.164277	-0.106966	0.193794	-0.0209868	0.0319224	-0.0583928	0.107731	-0.0826141	-0.0342302	-0.0878227	-0.0560081	0.143345	0.0713714	0.326495	-0.247254	-0.100162	0.23695	-0.0882446	-0.186666	0.040354	0.199998	-0.112344	0.0621804	-0.253504	0.062572	-0.146115	-0.160193	0.0867027	-0.24113	-0.740258	-8.57975	-1.75528	prognostic
M2411	0.315446	0.921403	0.313173	0.209661	0.386856	0.290536	0.550442	0.378623	0.485575	0.324904	0.242322	0.274417	0.398161	0.137365	0.0407959	-0.114511	0.216907	0.124911	-0.291589	0.139343	-0.534332	0.614211	0.15081	0.141827	0.208223	0.027442	0.131938	0.113603	0.119199	-0.110696	0.186284	0.583907	0.534692	0.561237	-0.00313537	0.184728	0.351473	0.178938	0.204051	0.0689804	0.472333	0.133761	0.185538	0.27834	0.253841	-0.0393555	0.283226	0.219142	0.264536	0.150533	0.786588	0.4237	0.398776	0.383389	0.238447	0.206194	0.0751059	-0.0479784	0.0745096	0.425707	0.00358399	-0.541524	-3.68317		-2.78054	prognostic
E271	-0.218524	0.445558	2.26961	0.107102	0.213958	0.291236	0.160969	-0.196633	0.446708	-0.0180629	0.277176	0.464674	0.643759	1.95663	-0.204118	1.82278	-0.058574	-0.256905	-0.592439	0.00761587	-0.924243	0.267168	0.0653717	-0.161512	0.634682	-0.43527	-0.346252	-0.112292	0.02434	-0.26416	0.171878	0.667679	-0.0554347	0.196168	-0.285412	0.547267	0.435266	0.431833	-0.176628	0.410573	0.245962	0.123515	0.415044	-0.421379	0.0383831	-0.165298	-0.131967	-0.258289	-0.229805	1.20756	-0.289562	-0.163591	-0.129209	-0.0137902	-0.325631	0.255198	-0.0374785	0.334354	-0.299376	-0.426078	-0.0729633	-0.173904	0.488954		-3.90914	prognostic
B958	1.14266	1.52207	2.27559	0.383162	0.434456	1.27637	-0.0906818	0.263022	0.0437032	0.200256	0.325712	0.618651	0.483803	0.337948	-0.0634465	0.261277	0.654076	0.154188	-0.366582	0.166011	1.58916	-0.0337152	-0.170335	-0.204954	0.00240962	0.0796437	0.470356	-0.238193	0.433841	0.179714	-0.0561475	-0.326515	0.319477	0.261312	-0.191453	-0.323299	-0.525653	-0.277567	-0.207398	0.122835	-0.343042	0.569948	0.243108	-0.0794841	-0.323982	-0.109979	0.509261	-0.201193	-0.236491	-0.140582	-0.369271	-0.295732	0.367242	0.487188	0.256819	-0.280889	-0.415722	-0.333383	-0.177453	-0.0430228	-0.403286	0.618963	-2.18465		-2.91018	prognostic
M18	0.449087	1.47596	0.699646	0.0866502	0.588866	0.793324	-0.143013	0.208772	0.144859	-0.0696857	0.07811	0.262895	0.161534	0.33214	0.831171	-0.0840295	0.0832348	0.0855952	-0.109393	0.069326	0.0590859	0.271562	0.0202257	0.418064	0.011669	0.0409769	0.449646	0.0133822	-0.090738	0.219693	0.0769987	0.248873	0.0911975	0.923679	0.14923	0.00640619	0.337461	-0.0223969	-0.0654329	0.127345	0.191993	-0.0778733	0.390222	-0.0395825	0.166068	-0.102292	0.0531386	0.246507	0.0100203	0.296378	-0.0185028	0.0349641	0.10654	0.36915	0.130088	-0.173547	0.195587	0.25708	0.0334395	-0.0132725	-0.15114	0.0654649	-0.197015	-9.57523	-1.56663	prognostic
L409	2.05033	2.86886	0.580771	-0.0247904	0.250832	2.85989	0.142597	-0.389549	-0.432599	-0.349873	0.171311	-0.0246269	0.00353245	0.651912	0.0110007	-0.242487	0.259518	-0.287042	0.654055	-0.191347	0.481303	-0.173252	0.00587499	-0.218706	0.405055	-0.393098	-0.299813	0.715062	-0.142152	-0.255155	-0.0868219	-0.372696	0.42722	-0.396159	-0.37047	-0.347967	-0.270889	0.308801	-0.306079	0.723285	-0.210462	0.204631	0.609383	0.271784	-0.286622	-0.41038	0.467116	-0.201436	-0.293722	0.190099	-0.248815	-0.275706	0.285729	-0.257132	-0.347239	-0.00417773	-0.151562	-0.346419	0.128288	-0.0989986	-0.506609	-0.308679	-0.772208	-5.94233	-2.6691	prognostic
N428	0.0754078	0.247733	0.67034	0.524028	0.140192	0.224097	0.0619214	0.0722818	0.136387	0.173231	0.286644	0.83514	0.0865524	0.0529908	0.14934	0.279933	0.186866	0.0979293	-0.160202	0.295394	1.20721	0.117059	0.0821901	0.0925487	0.470821	0.0303241	0.167568	-0.0465474	0.652395	0.253613	0.209515	0.0217403	0.497923	0.169968	-0.0205046	0.45575	0.111205	0.114947	0.22839	0.0718963	-0.0682585	0.0561608	0.395642	0.323879	0.31718	0.145229	0.215335	0.125667	0.24735	0.249431	0.117427	0.294679	0.169979	0.12169	0.515711	0.101555	0.12123	0.113399	0.272186	0.227328	0.342311	-0.166925	-1.09115	-9.72257		prognostic
I635	0.521073	1.59225	2.32904	0.684916	0.618599	0.735991	-0.181196	-0.642797	-0.450001	-0.304494	0.487828	0.885903	0.984863	-0.182223	-0.510225	2.29177	1.23512	-0.439227	1.23539	-0.35362	1.89911	-0.404816	-0.176912	-0.399088	-0.439175	-0.131765	-0.219442	-0.524213	-0.45968	-0.391881	0.304493	-0.559753	0.41482	-0.0205268	-0.295139	-0.307173	1.31115	-0.208516	-0.342118	0.406286	-0.401709	0.435344	-0.381851	-0.434141	-0.237474	-0.387214	-0.295632	-0.184005	-0.398479	-0.272115	-0.446745	-0.371138	0.0439227	-0.431297	-0.0365305	-0.494776	0.166991	1.28471	-0.501905	-0.267225	-0.479931	-0.148337	-0.57412		-2.74047	prognostic
I500	3.95373	4.3917	4.13345	1.57345	-0.0853204	0.535929	-1.16261	-1.46555	-0.823073	-1.87358	0.538257	2.72971	-0.229584	0.493836	0.367053	2.3128	2.30998	-1.78439	-1.2557	-1.4758	2.48969	-1.75417	0.258773	-1.44104	-1.52809	-1.23928	0.223761	-1.76897	-1.30127	-0.832508	-0.235086	-1.69285	-0.568836	-0.779412	-1.25757	-1.39622	-0.532578	-0.65486	-1.12627	-0.632031	-0.897992	-1.02149	-1.10455	-1.66657	-1.42959	-1.07062	-0.268116	-1.11322	-1.13216	-1.22879	-0.403393	-1.25327	-1.60331	-0.750601	-1.23447	-0.0645182	-0.11798	-0.239618	-0.8667	-1.04019	-1.24588	-0.968664	-1.61824	-8.0437	-1.7426	prognostic
C92	-0.161058	0.0235253	1.16983	-0.191546	-0.0316174	0.478591	0.58462	-0.28269	0.63871	-0.0829743	0.0906601	-0.0799909	0.794174	0.280493	1.96388	0.360834	-0.144388	0.0368472	-0.470699	0.495077	0.574093	-0.242853	0.0321986	-0.161248	0.466549	-0.241658	0.989956	0.630346	0.228912	0.339113	0.0185902	-0.190547	0.0260802	-0.260787	0.0160764	-0.189659	-0.207476	1.17272	-0.258739	0.109581	0.838286	-0.240592	0.104683	-0.376811	-0.34023	-0.24011	-0.112732	-0.214293	-0.236668	-0.223393	-0.0605803	-0.123712	-0.216598	-0.391156	0.408338	2.22427	-0.204634	-0.372551	0.16953	0.124997	-0.0842175	-0.538491	-0.215112	-7.00293	-1.46892	prognostic
N888	0.818363	1.15991	0.20695	0.517659	0.293865	0.186507	0.330355	0.0622948	0.142748	0.0406275	0.43443	0.429875	0.186025	0.485773	0.152306	0.0988076	0.262005	0.203235	0.152556	0.222435	0.0581044	0.198401	0.238666	0.168135	0.227505	0.0719875	0.232822	0.0556463	0.0968794	0.443741	-0.0461301	0.139864	0.155541	0.210954	0.0383989	0.0369636	0.0727065	0.0217239	0.246615	0.230427	0.148356	0.0816243	0.254728	0.120815	0.195692	0.0343148	0.372982	0.44002	-0.0776566	0.246928	0.246043	0.044332	0.423434	0.0197883	0.168434	0.340931	-0.0375085	-0.0220855	0.287693	0.205053	0.3955	-0.0954988	-0.241006	-9.81962		prognostic
D63	0.376429	-0.527011	5.01093	0.147908	-0.335834	0.0887535	-0.345664	-0.486214	0.192679	-0.590021	-0.588337	-0.0789229	-0.589881	-0.249022	1.48162	0.838399	-0.455297	-0.481299	-0.628597	0.369659	1.78577	-0.0309569	-0.327947	-0.377144	-0.233496	-0.145671	2.40339	-0.499414	-0.61167	1.29157	-0.144265	-0.13666	-0.228304	-0.565357	-0.258016	-0.268891	-0.347583	0.396497	-0.349977	0.358798	0.00398407	-0.278754	-0.462269	-0.568305	-0.254741	-0.530824	0.150107	-0.444488	-0.223654	-0.43338	-0.527273	-0.266847	-0.0199603	-0.0685594	-0.0515198	-0.489555	-0.657592	-0.574921	0.172073	-0.512537	-0.575944	-0.928542	-0.775145	-8.28886	-1.46305	prognostic
K72	0.0358789	0.174975	2.22423	0.316024	3.58699	1.58192	-0.573037	-0.596924	-0.817067	-0.647149	-0.541992	0.413934	0.149802	0.294478	0.779917	-0.173791	0.319199	-0.39343	-0.79013	-0.429413	0.567959	-0.25397	-0.240988	-0.534258	-0.18684	-0.40778	0.747582	-0.945999	-0.110331	-0.252269	-0.432619	-0.664161	0.213151	0.381579	-0.339705	-0.579346	-0.553053	-0.681471	-0.15888	0.216101	0.120142	0.200923	-0.388985	3.24614	-0.643509	0.0388619	0.223094	-0.688249	-0.378796	2.59621	-0.228246	-0.591021	0.49338	0.12848	-0.713356	0.0957626	-0.684269	-0.323768	-0.334352	-0.551263	-0.711894	-0.654621	-2.14031		-3.59975	prognostic
L43	0.485019	0.575948	0.115527	0.258501	0.0772662	0.310918	-0.0533207	0.227775	0.109683	0.20897	0.188241	0.268184	0.150478	0.0341569	0.279214	0.587535	-0.036786	0.525225	0.971311	0.196762	0.263599	0.152298	0.11112	-0.0763696	0.411408	0.193749	0.141506	-0.0959979	0.0867861	0.166819	0.173913	0.212712	0.178946	0.250945	-0.069716	0.23785	0.0810479	0.0488003	0.288708	0.428338	0.220549	0.179922	0.213271	0.524065	0.171396	-0.0202365	0.277296	0.0198847	0.207532	0.262034	0.178894	0.294923	0.248807	0.084621	0.214843	0.099283	-0.0356213	0.19721	0.447743	0.395341	0.179204	-0.102157	-0.997399	-10.1587	-2.72965	prognostic
Z223	1.43878	1.49718	3.55833	0.908927	0.284719	1.96848	-0.402216	-0.425108	-0.250983	-0.566065	-0.061784	1.43496	0.993131	0.28524	0.386435	1.21285	1.42979	-0.555631	-0.00681824	-0.276276	1.71147	-0.324733	-0.0136194	-0.684734	-0.623606	-0.47112	0.384144	-0.47556	-0.262097	0.0545583	0.500671	-0.692518	-0.265852	-0.334502	-0.682088	-0.543612	0.241924	-0.323027	-0.746547	-0.0497055	-0.311253	0.062582	-0.114238	-0.210383	-0.606921	-0.764421	0.306125	-0.24546	-0.3278	0.244105	-0.411982	-0.666914	0.295667	0.0362315	-0.194459	-0.247188	-0.341054	-0.354225	-0.220842	-0.482759	-0.746766	-0.795188	-0.881114	-9.12959	-2.06054	prognostic
N289	0.0465666	0.503255	4.4932	0.260446	0.0275038	0.768873	-0.18656	-0.251849	0.060624	-0.00653136	-0.203133	0.470316	-0.260281	0.150572	-0.295407	0.935928	-0.18457	-0.300361	-0.366636	-0.0938985	2.0261	-0.239001	-0.276106	-0.135818	-0.26852	-0.399881	0.346487	-0.394648	0.0686885	-0.0329682	-0.0922464	-0.188929	-0.506682	-0.258956	-0.288359	0.0174926	-0.154639	0.296652	-0.0544997	-0.346351	-0.114992	0.294547	-0.280312	-0.0535808	-0.214604	-0.270818	1.00725	-0.496861	-0.290322	-0.374987	-0.287233	-0.195761	0.232971	0.479888	-0.276324	-0.438598	-0.128423	-0.0466185	-0.211561	-0.147394	-0.55561	-0.317836	-1.04727		0.0481048	prognostic
I361	0.106358	0.43273	1.52264	2.08245	0.645594	1.03684	0.108432	0.308612	0.284105	0.112355	0.325925	2.15891	0.841464	0.623824	0.19993	0.468815	0.737087	-0.451456	-0.405695	-0.0564818	1.84386	-0.318976	0.514844	-0.305737	-0.484254	-0.389181	0.0939364	-0.53632	-0.154657	0.187122	-0.0183238	-0.589477	-0.423781	-0.111857	-1.08137	-0.369244	-0.0365412	0.859673	-0.160706	0.336375	-0.264435	0.000187334	-0.00628031	-0.0494456	-0.0121844	0.19899	-0.0958497	-0.392908	-0.508298	0.286218	0.0119653	-0.130315	-0.0695247	0.0706051	0.018212	0.31112	-0.263086	0.52495	-0.427816	-0.0472906	-0.0863368	0.521615	-2.31113		-5.81573	prognostic
M1097	-0.268318	2.61577	0.613259	0.299766	-0.110832	0.362608	0.114504	-0.438257	-0.281478	0.125958	-0.160534	0.660213	-0.206711	-0.249493	0.348004	-0.243502	-0.0241067	-0.320435	-0.27821	-0.185584	0.760465	-0.435961	-0.355356	-0.186883	-0.452985	0.117368	0.670088	-0.186615	0.121938	0.00662388	-0.0105107	-0.339564	-0.411808	-0.0978542	-0.448195	-0.236278	-0.105714	0.368586	0.36849	-0.127546	-0.62203	-0.155256	-0.382079	0.206395	-0.349889	-0.528898	-0.470861	-0.32849	-0.483487	-0.201095	4.90993	-0.510507	0.0859935	0.483365	-0.110173	-0.248946	-0.456302	-0.211441	-0.581082	-0.655739	-0.461128	-0.454341	-0.443899		-2.36865	prognostic
I47	1.94828	1.1783	2.17653	1.33379	0.034932	0.252343	-0.133415	0.0822714	-0.132338	-0.616319	0.084632	2.4495	0.000992078	0.107655	0.0401098	2.13123	0.427089	-0.484905	0.0221142	-0.381762	1.92236	-0.473847	0.146088	-0.382428	-0.254692	-0.470487	-0.0849361	-0.7517	-0.263919	-0.0312013	0.141654	-0.38577	-0.15256	-0.413041	-0.0515553	-0.515502	-0.150765	0.112119	-0.1631	0.0225923	-0.151464	-0.292589	-0.452987	0.0132063	-0.432322	-0.341228	0.187837	-0.302652	-0.314279	-0.181424	-0.298607	-0.13302	-0.428827	0.0480277	-0.495466	0.0712864	-0.0539348	-0.0324705	-0.374208	-0.431266	-0.318285	-0.916021	-0.719742	-5.02698	0.99037	prognostic
R470	0.469111	0.221425	2.34503	0.543114	0.521211	0.0770528	-0.208206	-0.231286	-0.127306	-0.216672	0.519756	0.885588	-0.0753991	0.420264	0.274358	0.789193	0.498736	0.102109	-0.395406	0.115975	1.46502	-0.101807	0.271587	-0.0128356	0.195471	-0.0806471	0.800421	-0.228576	0.138185	0.280613	0.153539	-0.0553333	0.347664	0.342822	-0.123761	-0.0534413	-0.243725	-0.302563	-0.140368	-0.0292282	-0.0539042	0.0380664	0.153293	-0.0821913	-0.10229	0.152731	-0.0723264	-0.0510767	-0.00200354	0.385301	0.0249543	0.121888	0.0454504	0.41304	0.103352	-0.34479	-0.0502264	0.0310459	-0.0143612	-0.0496749	0.120004	-0.194541	0.0408585	-8.75539	-2.24244	prognostic
H052	-0.0010435	0.432739	0.0473735	0.690316	0.0376185	0.689909	0.403226	0.0919129	0.105478	0.254179	0.0468433	0.49556	0.619989	0.656321	-0.0624896	-0.175996	0.353973	0.32845	-0.0504418	-0.0191764	0.917139	0.0395943	-0.0310946	0.363586	-0.118627	0.0133175	-0.0776446	0.301214	0.37272	0.318651	0.00238497	0.544704	0.351546	0.601499	0.273607	0.37446	0.0983915	0.104137	-0.0194204	0.0909111	0.315088	0.0752075	0.2091	0.377255	0.623586	0.188782	0.353012	0.0345049	0.157894	0.193037	0.0770303	0.477106	0.0812536	0.220652	0.392722	0.463544	-0.0758808	0.00216273	0.290129	-0.025223	-0.11166	0.689013	-8.33582		-4.19696	prognostic
Q27	0.043839	0.0593976	1.39402	-0.100959	0.168647	-0.0143915	0.172154	-0.0976953	0.628944	0.199196	-0.0643789	0.369809	0.0778112	-0.146644	0.202308	0.106334	0.0858312	0.585368	-0.172481	0.300995	0.350041	0.188356	0.0128315	0.263576	0.423478	0.109934	-0.0171194	0.0882785	0.391311	0.131185	0.365587	-0.0711525	0.124194	0.255313	0.00166028	0.397449	0.121093	0.410373	0.00905275	0.494145	0.105456	0.0557393	0.524626	0.173098	0.0722071	0.00826766	0.182429	0.133581	0.205049	0.099476	0.497433	0.470982	-0.110369	0.070392	0.136944	0.00813191	0.102967	0.000131108	0.214449	0.30494	0.43447	0.229663	-0.428748		-1.54155	prognostic
E739	0.224762	0.22781	0.226475	0.886599	0.116732	0.155746	-0.0852566	-0.243281	0.894284	0.0964212	0.373128	0.804266	0.18015	0.0441525	0.061123	0.655694	0.62351	0.216137	-0.0217851	0.477169	-0.240672	0.271783	0.0889565	0.558762	-0.03211	0.391711	0.0312758	-0.0183717	0.137068	0.242671	0.244372	-0.155824	0.174631	0.162793	0.111925	0.685041	0.782385	-0.125824	0.447932	0.467579	0.115867	0.0723272	-0.127299	0.197524	0.300698	0.0246907	0.362094	0.497916	0.17904	0.411361	0.31882	0.323329	0.110939	0.639699	0.347641	-0.206331	-0.0656425	0.598561	0.118016	0.0892119	0.159186	-0.762313	-2.66037		-11.7623	prognostic
M2415	-0.0748754	0.123366	0.392417	0.0886856	0.430952	0.118176	-0.00298239	0.20707	0.249664	0.10902	0.277911	0.139194	0.415857	0.182988	-0.0102543	0.26142	0.395125	0.306603	0.0088188	0.182819	-0.404622	0.134849	0.354714	0.026633	0.399574	0.079405	0.0524652	0.0646786	0.235589	0.249793	0.310369	0.0829764	1.01874	0.686896	0.254687	0.199468	0.0961036	0.394009	0.309719	0.69973	0.131843	-0.079872	0.453084	0.411234	0.242311	0.266218	0.496733	0.190803	0.110415	0.0972775	0.383861	0.023601	0.495508	0.292399	0.784187	0.177439	-0.0386801	0.504715	-0.0331209	0.170773	0.315442	-0.0798623	-3.982		-5.42425	prognostic
H72	0.181159	0.133559	0.162964	0.305281	0.34519	0.324415	0.259873	0.212529	-0.0187747	0.0701983	0.128556	0.194372	0.191696	-0.0476234	0.261654	0.276194	0.057695	0.171169	-0.0537499	0.643665	0.0356253	0.185962	0.0503176	0.241861	0.0626058	0.377583	0.25986	-0.0115173	0.09612	0.380435	0.164178	-0.0642498	0.269975	0.305795	0.879982	0.165059	0.153488	0.174989	-0.0110057	0.491744	0.102965	0.637934	0.265262	0.20969	0.185409	0.135869	0.264579	0.206343	0.0331497	0.179718	0.386346	0.138426	0.218038	0.167096	1.25085	0.0143648	-0.316415	0.23452	0.258968	0.254914	0.154601	0.205335	-0.814544		-5.60112	prognostic
K567	1.10803	-0.0268057	1.32596	0.576702	0.628348	0.332771	0.0284739	-0.0876496	-0.0195925	0.0189339	0.151014	0.421106	0.547838	0.589622	0.00793703	0.351746	0.380017	-0.153271	0.625294	0.22088	0.54026	0.23625	0.455517	0.0434279	0.336013	-0.004316	-0.0336122	-0.120315	0.0771822	0.037453	0.127283	-0.0300861	0.103086	0.00183536	-0.135981	0.0103959	-0.129903	-0.0960475	0.0155865	0.00540675	0.647581	0.185244	0.112029	0.028601	0.0612209	-0.0301057	0.100004	-0.0221098	-0.0634402	0.118324	0.0315105	-0.135344	0.422778	1.21455e-05	-0.0756177	0.184471	-0.152587	-0.197075	0.460658	0.0621925	-0.0649249	0.0217776	-0.181129	-5.81319	-0.351499	prognostic
L85	0.172933	0.18567	0.264502	0.265372	0.131706	0.0052669	0.0542129	0.0137087	0.137574	0.0827233	0.325261	0.31812	0.401888	0.125616	0.128238	-0.0515035	0.304873	0.0606557	1.33559	0.270869	0.209922	0.144919	0.167449	0.152296	0.23735	0.15331	0.234705	-0.0315489	0.294666	0.135319	0.292712	0.192461	0.258592	0.766284	0.168561	0.284699	0.104378	-0.029969	0.248551	0.0274958	0.164385	0.0121337	0.184862	0.440231	0.227343	0.0383494	0.303797	0.122677	0.273591	0.211063	0.202036	0.144504	0.195187	0.25497	0.0964771	0.0764681	-0.016221	0.293776	0.207185	0.203233	0.0377132	0.013654	-0.263645	-9.17719	-2.52608	prognostic
K432	3.44548	1.66903	0.891516	0.468811	-0.199776	0.552228	-0.311153	-0.179884	-0.156063	0.153287	-0.0613631	0.517702	0.32079	0.431688	0.272016	0.0258088	0.656404	-0.15931	0.647044	-0.118934	0.309341	-0.387079	0.0232571	-0.127665	0.341093	-0.151772	0.590129	-0.113939	0.0393741	0.233673	0.311769	-0.0622835	-0.0382419	-0.370238	0.524531	-0.0174772	-0.147514	-0.314819	-0.0305445	-0.0796468	-0.216361	0.444386	-0.137257	-0.172558	0.00890783	-0.331518	-0.149658	0.0242332	-0.218621	-0.0570627	-0.141161	0.0504033	-0.0720115	-0.0410469	0.0125525	-0.230306	-0.0287285	-0.460817	-0.0696185	0.0460999	-0.166854	-0.269127	-1.90309		-0.0530938	prognostic
I781	0.474665	0.132018	0.929134	0.32874	0.968344	0.385429	0.290365	-0.358183	-0.0635145	-0.151598	0.0131407	1.34644	-0.116274	0.233424	0.903097	0.810479	0.195598	-0.174253	-0.43659	-0.131588	2.33604	-0.0969303	-0.175348	0.133126	-0.15092	-0.265725	0.446391	-0.130259	0.321665	0.518584	0.0295648	-0.147886	-0.141249	-0.243948	-0.05851	-0.173321	0.579828	0.393551	0.055042	0.422166	-0.0626987	0.102629	0.230849	0.845579	-0.183057	-0.335946	0.34407	-0.0169735	-0.193072	0.527879	-0.0398798	-0.0517713	0.620385	-0.210753	-0.246488	0.0816813	-0.385119	0.0298264	0.245779	-0.158753	-0.162236	-0.188261	-0.634313		-2.516	prognostic
I89	2.66158	4.60727	1.73495	0.250555	0.101857	0.473493	-0.378248	0.542272	-0.12113	-0.580232	-0.108981	0.842323	-0.314512	-0.208385	-0.239133	0.110817	0.63479	-0.421778	0.299614	-0.324521	0.718192	-0.443173	0.289375	-0.354079	-0.386706	-0.526063	0.090791	-0.539986	-0.231283	-0.0988046	0.0566523	-0.419125	-0.289154	0.161347	-0.313782	-0.341732	-0.230858	-0.0935462	-0.21781	0.183036	-0.412942	0.379435	-0.224253	-0.436499	-0.308456	-0.46275	-0.200465	-0.299598	-0.255457	-0.626684	-0.278531	-0.543575	-0.0887062	0.200382	-0.493307	-0.469503	-0.218171	-0.435412	0.207522	-0.517135	-0.265509	-0.306712	-1.10255	-5.84938	-1.56169	prognostic
D13	0.445643	0.160631	0.631109	0.654284	0.714676	0.511216	0.0198658	-0.0495192	0.276447	0.144094	-0.0698276	0.540044	0.0762036	0.290169	0.0555485	0.326608	0.0645829	0.0238287	0.075729	0.491483	1.09715	0.0897317	0.0891074	0.0660595	0.780177	0.00490415	0.496814	-0.014024	0.156034	0.354826	0.00747662	-0.0325608	-0.0084422	0.27989	0.141507	0.128666	0.0472084	0.0886897	0.0176508	-0.0144914	0.0756511	0.398739	0.478476	0.161295	0.411209	0.0108847	-0.0614547	0.116686	0.0585264	0.0553141	0.102771	0.0353245	0.342797	0.228588	0.389672	-0.115801	-0.201841	0.27082	0.0364841	0.18739	0.231605	-0.139779	-0.714655		-2.12644	prognostic
M130	0.566694	3.05464	2.16121	-0.0512988	0.194507	1.09266	0.284798	0.421318	-0.0912065	0.364664	0.20602	-0.248298	0.225968	0.112245	-0.0380054	-0.157581	-0.126645	-0.288705	-0.910989	0.255854	0.220552	0.565773	0.179468	0.00201381	-0.185375	0.210639	0.183567	-0.344644	-0.121943	-0.0899446	0.145768	0.189603	0.180906	0.174607	0.745034	0.0766819	0.541905	-0.767044	0.406807	0.691898	0.439773	-0.264497	0.437306	-0.404795	-0.212091	-0.125497	0.570411	0.299669	-0.171701	0.315949	0.0286907	0.206011	0.827115	0.288069	0.0550143	0.250097	-1.00355	-0.467026	0.0236882	0.363176	-0.259999	-1.30274	-6.76756		-6.70228	prognostic
B370	0.170285	0.145602	1.98473	0.803706	0.310273	1.52154	-0.0913158	-0.058676	-0.206451	-0.21828	0.321897	0.605765	0.732724	1.15466	0.186896	0.0812632	0.885095	-0.310757	0.0872695	0.166753	1.00454	-0.00929245	0.388926	-0.192559	-0.0314867	-0.227368	0.0743512	-0.18174	-0.174017	0.0531973	1.19431	-0.301507	0.0524224	0.0498301	-0.435808	-0.0182383	-0.142818	-0.112887	-0.109008	0.163274	-0.117879	0.0344916	0.197868	-0.209087	-0.030539	-0.329544	0.418465	-0.120909	-0.0843853	0.0758662	-0.141196	-0.120024	0.355724	0.463672	0.184886	-0.0176277	-0.0555918	-0.230471	0.313024	-0.127951	-0.271964	-0.549326	-0.133485	-3.64683	-2.01902	prognostic
Z924	1.15951	1.95621	0.984389	0.866439	0.551829	1.52956	-0.207717	0.368644	-0.203135	-0.204569	0.0693002	0.612935	-0.0873496	0.193044	0.597236	0.194973	0.307728	-0.137219	-0.419248	-0.0457155	0.486613	0.0992137	0.249879	-0.146578	0.0617052	-0.19619	0.569438	-0.191183	0.369405	0.381195	0.572362	-0.201678	0.0290199	-0.0782512	-0.343096	-0.10759	0.252955	0.0286595	-0.0217177	-0.0771503	-0.0671447	-0.0911895	0.345256	-0.0276101	0.0176185	-0.0837484	-0.0316714	-0.114859	-0.0591711	0.150582	-0.0894948	-0.0929035	0.0562026	0.10475	-0.0377337	-0.32868	-0.0389611	-0.0117379	0.21047	-0.0456046	-0.151632	-0.34235	0.187397	-3.04374	-2.47789	prognostic
R938	0.101861	0.22376	1.32752	0.3687	0.51051	1.43655	0.0354386	0.133749	0.239631	0.0521052	0.398977	0.169742	0.502631	0.472568	0.120298	0.335476	0.20664	-0.0824669	0.284375	0.621104	0.786898	0.162718	0.341686	0.0351005	-0.0978758	0.118784	0.480859	0.206067	0.038033	0.264431	0.0534841	0.0361699	0.192258	0.498178	0.0142099	0.258642	0.081764	-0.0259258	0.0410335	0.11451	0.0562808	0.392996	-0.0147168	0.271065	-0.0424694	0.0159569	-0.185317	-0.153455	0.00649592	0.0164345	0.0634073	0.0467308	0.262456	0.116609	0.546105	-0.115976	-0.0756196	-0.122325	-0.0382992	0.147538	0.136065	-0.279167	-0.901183		-2.62748	prognostic
Z139	-1.5255	2.38073	0.785642	-0.0263056	-0.0672987	0.195949	-0.382999	-1.30911	1.05789	0.210188	-1.12343	-0.161931	0.0920468	-0.352615	-1.44317	-0.176242	-0.213774	-2.31572	7.86421	-0.148782	1.07389	-1.02242	-0.200448	-1.90484	-0.953273	-1.35642	-1.76242	-4.40085	-1.07828	-2.03457	-0.0510251	-2.19494	-0.629191	-1.25661	-1.40064	-1.96822	-0.220627	-0.462636	-1.81601	-0.116864	0.454112	-1.07955	-1.62182	-2.42725	-1.18182	-2.10015	-1.59966	-0.790813	-1.11862	-0.997602	-1.87661	-2.1683	-0.546003	-1.1284	-0.811076	-3.34882	-2.34548	1.1295	-0.8049	-2.61871	-1.82621	-1.23919	-5.59589	-8.55817	-11.6383	prognostic
R799	1.50377	0.694962	2.22903	0.390826	0.378594	-0.196939	0.136025	0.605759	0.0359244	0.363726	0.226665	0.233008	0.229972	0.501712	1.29538	-0.21887	-0.0649223	0.28163	-0.752941	0.0471348	0.678318	0.451037	-0.007998	-0.103622	0.330579	-0.386446	0.80144	0.157275	0.0251063	0.703077	-0.171786	-0.259078	0.196065	0.260053	-0.0477746	-0.113555	-0.197906	3.86945e-05	-0.0818849	0.59102	0.930792	-0.065385	0.287949	-0.15199	0.0945847	-0.31299	0.281732	-0.0925827	0.330216	0.325191	0.0556393	0.222912	-0.00497243	-0.172573	0.145761	-0.281411	-0.253475	-0.109296	0.0471878	0.116593	0.0463663	-0.513924	-2.64965		-5.65859	prognostic
G258	1.0959	1.10832	0.671221	0.330138	0.718373	0.607261	-0.371648	-0.250509	-0.246469	0.00794395	0.224188	0.118821	0.454107	0.737223	0.452785	0.140028	0.670358	-0.0539472	0.552321	0.360777	0.757342	0.433275	0.136298	0.748721	0.0927915	0.178296	0.549921	-0.279332	-0.126691	0.585557	-0.00841567	-0.117008	-0.0270286	-0.0504909	-0.0535494	0.00635804	0.436266	-0.116682	0.0864589	-0.00740613	-0.192667	-0.0597994	-0.0270274	-0.0986648	0.439188	-0.260016	-0.100545	0.0511018	-0.0354228	0.1082	0.146765	-0.185424	0.0856174	0.103232	0.588698	-0.231878	-0.0927549	0.641946	-0.148306	-0.0977762	-0.049332	-0.232703	-0.454505		-1.41774	prognostic
E104	-0.676019	-2.52558	-0.882423	0.596895	-3.35931	-1.38632	-1.87244	-2.81991	-3.57131	-0.617724	-1.87958	0.951939	-2.92429	-2.81208	-1.0958	8.65884	-0.820975	-3.65025	-5.34501	-1.3926	1.05222	-3.93134	1.11314	-3.53272	-3.38478	3.31162	-1.40045	-3.03	0.40428	0.549705	-0.483902	-3.24782	-1.05762	-2.40587	-0.310371	-3.15759	-3.2698	-1.79064	-1.66789	-0.586555	0.743913	-2.36915	-3.84576	-4.13633	-2.39171	-3.96463	-2.94874	-0.451241	-1.61294	-0.116449	-4.7435	-2.16938	-0.650432	-1.9715	-3.07522	-0.0969389	0.471377	-1.47775	0.00790209	-4.33051	-5.48332	-10.5939	-5.84785		-11.4883	prognostic
I420	3.46033	0.858196	2.24907	0.832513	-0.0793018	0.0609171	-0.480649	0.371782	0.0169248	-0.349897	0.120338	2.01207	-0.397398	-0.0459215	0.400813	0.730966	0.841479	-0.650808	-0.761912	-0.515371	2.47905	-0.240392	1.2135	-0.644031	-0.563267	-0.434859	0.0199468	-0.723177	0.426392	-0.0706542	-0.488904	-0.00484233	-0.121409	-0.565063	0.103743	-0.585064	-0.156854	-0.600282	-0.686494	-0.285885	0.0413699	-0.356884	-0.188689	-0.615157	-0.228115	-0.16067	0.101926	-0.484205	0.034252	-0.260518	0.333428	-0.311298	-0.388867	1.43768	-0.452595	-0.565177	-0.339539	0.461354	-0.542596	-0.418183	-0.514646	-0.797731	-1.55173		-1.3186	prognostic
K253	1.11188	1.21661	0.862188	0.85119	0.321341	-0.232375	-0.0324679	0.311807	0.197703	0.428106	-0.0595773	0.798952	0.500147	0.691835	0.606225	0.0695168	0.133805	-0.240567	0.405458	0.147404	0.20187	0.722106	0.210828	0.825378	0.056172	-0.0349334	1.71412	-0.244444	0.371928	0.393306	0.0339754	-0.288494	0.0659181	-0.0830447	-0.00784405	-0.100018	0.302766	-0.0829602	-0.113121	0.419768	0.329154	0.617829	-0.0943382	-0.256351	-0.186034	-0.204859	0.240296	0.241057	-0.255665	-0.25277	-0.218413	-0.104391	-0.268359	0.00756462	-0.260786	-0.0671341	-0.148132	-0.145635	-0.121825	0.121746	-0.158841	-0.0964889	-0.6363		-3.87309	prognostic
R065	1.65944	3.41107	-0.129145	0.258363	0.0501243	0.152871	0.000647144	-0.0764898	0.170582	-0.129504	0.194686	0.116791	-0.021178	-0.1101	-0.0179306	0.121185	0.191572	-0.162207	0.729094	0.0419983	0.00434631	0.182405	-0.207858	0.0490438	-0.0879013	0.00641191	0.0760199	-0.0135529	0.0535196	0.405848	0.294545	-0.128421	-0.0101763	-0.127949	-0.0520646	0.184662	0.572088	0.167179	0.28214	-0.101103	-0.0340692	0.380333	-0.0594094	-0.0959564	0.0547952	0.0602035	0.0368212	0.15588	0.167728	0.265834	0.146073	0.350926	-0.00303164	0.0115975	0.128327	-0.110648	-0.0710794	0.129562	-0.00522787	0.307978	0.0517857	-0.286758	-1.65233	-9.18794	-3.38748	prognostic
N907	0.683967	1.4421	0.0990917	0.61392	0.295647	-0.114704	0.53182	0.566136	0.380119	0.453456	0.283887	0.346739	0.552612	0.387853	0.0422333	-0.257459	0.249734	0.0118195	-0.426216	0.730048	-0.794653	0.19707	0.18912	0.395757	0.0846433	0.139639	0.145292	0.0454372	0.0846079	0.740187	0.157235	0.441886	0.365395	0.110983	-0.241535	0.00987269	0.319558	0.50782	0.496123	0.151218	0.386828	0.257111	0.272853	0.213177	-0.149369	0.0147117	-0.118973	0.117118	0.0725726	0.0804656	0.0269508	0.142448	0.153156	0.582679	0.314428	0.175617	0.212421	0.00709852	0.541173	0.0852818	0.0231253	0.038221	-3.15418			prognostic
M4800	1.18075	2.47229	0.641562	0.316508	0.2605	0.169645	0.221511	-0.131183	0.0959978	0.586994	-0.0402202	0.0731904	-0.00106072	0.244987	0.421689	-0.0986678	0.0672128	-0.0478272	0.157222	-0.0732112	-0.216273	0.203323	0.0920403	-0.0485574	0.3063	0.0344563	1.60969	-0.123699	0.228211	0.814971	0.067525	-0.0733915	0.44053	0.258407	-0.252351	0.0889061	-0.0990072	-0.226096	0.218258	0.46775	0.17642	-0.076789	0.175667	-0.0887412	0.187558	-0.238038	0.199189	-0.0314581	-0.0461513	0.255161	0.101303	0.0892615	0.317639	0.379242	0.0603391	-0.0326558	-0.236293	0.0885521	0.149309	-0.15134	0.0212705	0.199968	-2.55225		-4.51111	prognostic
M06	0.711947	1.54789	1.2375	0.140913	-0.181768	4.28013	-0.42917	-0.396582	-0.784249	-0.585112	-0.782228	0.243595	-0.682014	0.742242	1.18586	-0.00927693	-0.475955	-0.752471	-1.13808	-0.295752	-0.368761	-0.502512	-0.492637	-0.701909	-0.572066	-0.821169	1.56542	-0.487486	-0.35954	-0.00416949	0.128602	-0.234458	-0.697164	-0.579385	-0.714418	-0.807176	-0.614492	-0.748908	-0.646209	1.71346	-0.599853	-0.274987	-0.350785	-0.670335	-0.570716	-0.722229	-0.1144	-0.524497	-0.76715	-0.569053	-0.677596	-0.666654	-0.0814665	-0.208442	-0.249972	-0.79694	-0.412864	-0.790425	0.13052	-0.598607	-0.800626	-0.298367	4.50133	-7.03823	-0.977213	prognostic
N308	0.367106	1.18774	1.08182	0.932085	0.102829	1.33915	-0.159083	0.578478	-0.0991173	-0.0848554	0.424121	0.334739	-0.118029	-0.142197	0.169108	0.0319955	0.568081	0.00277819	0.00801134	0.866685	1.94429	-0.0422677	0.440315	-0.0905098	-0.0925627	-0.0159844	0.212728	0.106406	-0.0492483	0.0732126	0.234641	0.0154864	-0.0220399	0.118871	0.0221862	0.328129	0.128265	-0.0927018	0.165119	0.0903822	0.00702491	0.141556	0.0983339	-0.0977724	-0.127817	-0.0529885	-0.00596223	0.0318653	-0.128492	-0.0615388	0.0411627	0.118677	-0.0728755	0.0440973	0.217159	-0.150091	-0.255629	-0.228843	-0.0335616	-0.167586	0.00296276	-0.17257	-0.206282		-1.42517	prognostic
C80	0.825217	0.197275	0.958245	0.0175989	0.174037	0.666415	-0.0384758	0.143812	-0.082626	-0.0373229	0.0420755	0.379458	0.481094	0.385506	0.131516	0.220707	0.134549	0.00564293	-0.0198739	0.395949	-0.0627121	0.340439	0.119262	0.18019	0.0236791	0.0450346	0.295764	-0.00528629	0.0737169	0.429615	0.848808	0.016598	0.301317	0.0292038	0.0363823	-0.11733	0.0283781	-0.0634997	0.264617	0.210894	0.115071	0.240125	0.190578	0.182293	0.193656	0.0814597	0.359725	0.139676	0.00103846	0.120532	0.217909	0.0611354	0.0375663	0.154809	0.199031	0.277943	-0.0551041	-0.0207568	0.00699757	0.0645328	0.12439	-0.103419	0.413082	-4.42061	-1.28413	prognostic
D51	0.589438	0.709073	1.7387	1.58835	-0.50936	0.384167	-0.346634	-0.475939	-0.224467	-0.295946	-0.180747	1.23361	-0.49762	0.250678	0.922463	1.81955	-0.573605	-0.449231	-0.581695	0.298134	-0.306637	-0.316811	-0.0392559	-0.154344	0.943332	-0.425954	3.02871	-0.294257	-0.461843	0.644266	-0.459679	0.0798831	-0.00657706	-0.0838022	-0.499818	-0.233159	-0.478518	-0.0886248	-0.362318	1.14362	0.309483	-0.0855425	1.12337	-0.438557	-0.444472	-0.630166	-0.508419	-0.381388	0.105655	1.14709	-0.119575	-0.00867656	0.288177	0.803069	-0.251519	-0.473534	-0.398754	-0.572655	-0.263169	-0.355948	-0.51034	-0.460577	-0.654064	-10.3546	-1.53822	prognostic
M510	0.895842	1.74228	-0.0922999	0.0144654	0.146616	0.935468	0.123601	-0.175852	0.216856	0.164711	0.00326157	0.236135	0.50673	0.358872	0.443286	0.443164	0.0604953	0.0865981	-0.0903637	-0.0278935	0.0307639	0.845901	0.199864	1.05713	0.321273	0.204451	0.467409	-0.0497242	0.219723	0.30805	0.151905	0.30425	-0.060045	0.376256	-0.0074576	0.00287099	-0.0891485	0.424041	0.676711	0.366646	0.185012	0.00076068	0.100626	0.0641569	-0.182949	-0.0287082	0.098558	-0.144567	0.00533219	0.0548207	0.00989944	-0.0762508	-0.100735	0.215435	-0.011497	-0.0804543	-0.211706	-0.269845	0.0567479	-0.0402377	0.0177404	0.163495	-1.40946		-1.50849	prognostic
I840	1.47875	1.11232	0.227484	0.555869	0.309195	0.173262	-0.0531727	0.68678	0.181801	0.276403	0.449466	0.156551	0.201142	0.261148	0.0981232	0.305326	0.575042	0.0618383	-0.10151	0.460002	-0.612446	0.00547951	0.128515	0.0184406	0.29122	-0.232685	0.640159	0.332835	0.471079	0.191419	0.203783	0.304806	-0.231457	-0.0332702	-0.0597651	0.084811	0.0427649	0.157068	0.178273	0.434953	0.410854	0.205617	0.415131	0.182818	0.525806	-0.00311527	0.00834757	0.405682	-0.0617018	0.0523492	0.20167	0.298392	0.323205	0.392313	0.142329	0.127079	-0.0485581	0.148653	0.043665	0.138724	0.157262	0.00444834	-5.23292		-3.75873	prognostic
H531	0.0776138	0.715245	0.303793	0.80349	0.165749	0.22778	0.457826	0.0838269	-0.0015758	0.347138	0.538826	0.371231	0.336052	0.118913	0.0405142	0.210109	0.138751	0.300449	0.351104	0.38067	0.088613	0.56726	-0.0583778	0.0924469	0.269648	0.179526	0.613147	0.180281	0.342221	0.279562	0.0772804	0.0337081	0.131857	0.329046	-0.0603675	0.194	0.262994	0.0479232	0.135732	0.155418	0.0844606	0.177048	0.257926	0.125697	0.216523	0.046304	0.0555567	0.226066	0.104749	0.590455	-0.0447005	0.069137	0.0284406	0.0448937	0.278973	-0.140145	-0.0174132	0.0325461	0.375634	0.11477	0.00174825	0.234511	-0.876004		-2.21982	prognostic
I35	1.9424	4.27156	2.75747	1.43772	-0.109254	-0.00877329	-0.447088	-0.860951	-0.676007	-1.1248	0.737827	1.81881	0.146902	0.145117	-0.202704	1.97447	0.941348	-0.918101	-1.03261	-0.709816	2.56762	-0.770384	-0.50323	-0.91089	-1.02749	-0.691438	0.801075	-1.14617	-0.728938	0.290023	-0.786562	-0.964485	-0.757081	-0.98517	-0.964008	-0.847433	1.44905	-0.0917135	-0.857023	-0.670306	-0.413205	-0.75108	-1.03806	-0.274854	-1.04022	-0.779852	-0.348533	-0.0631282	-0.612987	-0.796581	-0.49844	-0.716246	-0.906448	0.0982825	-0.887508	0.674482	0.418836	1.10091	-0.630404	-0.792008	0.369061	-1.24793	-1.15964	-5.2831	-2.0251	prognostic
M48	0.292432	4.12926	1.42006	-0.0729653	0.641581	0.140113	-0.347792	-0.334816	-0.475613	-0.222191	-0.0343053	0.745023	0.0966193	0.626181	1.55386	0.535774	0.103063	-0.189124	-0.322385	-0.306193	-0.152705	-0.119569	-0.00355302	-0.0285811	-0.194272	-0.360139	0.50122	-0.409528	-0.186127	0.257361	0.031357	-0.154867	0.637415	0.444023	-0.46989	-0.375827	-0.0621101	-0.320156	0.145441	-0.0608609	-0.155579	-0.233876	0.130771	0.0667776	-0.320765	-0.377534	-0.260338	-0.145622	-0.230322	0.0504178	-0.0845867	-0.200706	-0.331369	0.511018	-0.307088	-0.564178	0.0433689	-0.0516348	-0.168883	-0.304778	-0.438747	0.0920294	-0.0253292	-3.63841	-2.00853	prognostic
N19	0.144751	1.088	5.50425	0.165622	-0.210074	0.240338	-0.631711	-0.701	0.213546	-0.709056	-0.0289498	0.0561744	0.473352	0.0646193	0.790927	1.19466	-0.537474	-0.717974	-0.912	-0.166489	2.82653	-0.384934	-0.359937	-0.638518	-0.256389	-0.0918828	0.600501	-1.03252	-0.6981	1.04666	-0.957081	-0.863873	-0.757641	-0.367266	-0.541448	-0.408902	-0.682255	-0.264124	-0.564987	-0.741849	-0.204151	-0.465168	-0.392639	-0.229409	-0.665784	-0.742071	0.751306	-0.786705	-0.942135	0.453613	-0.765129	-0.600206	-0.332283	0.643532	-0.447279	-0.521184	0.0248018	-0.538462	-0.035117	-0.524733	-0.952819	-0.598483	-1.74115	-12.4317	-0.264184	prognostic
F329	3.27728	2.43776	1.61924	-0.541998	0.441551	2.10989	-1.1822	-0.207331	-1.1792	-1.05348	-0.416196	-0.504	1.9272	0.845613	1.02711	-0.631448	1.83168	-1.12692	1.6983	-0.214242	0.873794	1.31432	0.507026	0.168814	-0.753326	-1.04459	0.45182	-1.19608	-1.13443	-0.677805	0.711931	-0.570843	0.452021	-0.774775	-1.14451	-1.14058	1.19029	-1.0903	-0.759865	-0.578639	-1.1769	-1.09871	1.1355	-0.757985	0.0463798	-1.1162	-0.00721988	-0.716276	-0.689468	0.729215	-0.119034	-0.876764	-0.415734	0.272088	-0.15574	-1.15005	-0.136093	0.066085	-1.08427	-0.782455	-1.38718	0.287648	-1.2499	-3.66451	-0.264127	prognostic
M1391	0.722742	2.32191	0.314319	0.234932	0.518147	0.380604	-0.00837601	0.0481215	0.119338	0.100356	0.162357	0.369891	0.178649	-0.020628	0.401907	0.0417737	0.157326	0.196605	0.0570493	0.0900087	-0.0524781	0.0067627	0.212368	0.230269	0.100788	0.115056	0.490059	0.0411351	0.0792278	0.231127	0.0574559	0.226171	0.182342	0.347831	0.183107	0.111668	0.383156	-0.152038	-0.000308226	0.0143156	0.0980957	0.089585	0.014323	0.189337	-0.0372306	-0.147625	0.0189121	0.284151	0.0615855	0.24073	0.0530369	-0.0367181	0.0994676	0.0927527	0.139019	-0.127558	-0.198354	0.281081	0.0799813	0.0950362	0.020759	-0.026301	0.479244		-2.42354	prognostic
I800	0.300505	1.24989	1.29942	0.513205	-0.135369	0.0650773	-0.0484231	2.09676	3.69414e-05	-0.0119051	-0.00120672	0.198553	-0.0421521	0.189381	0.0838583	-0.000547376	0.0454084	0.0390483	-0.0111851	0.238734	0.100717	0.11488	0.00415416	0.0292207	0.340894	0.177033	-0.0710208	0.0286078	0.333715	0.177621	0.0778005	-0.105845	0.326979	0.09933	0.143384	-0.282047	0.157638	0.0238124	0.0980941	0.434117	-0.242256	1.11733	-0.0961126	0.1025	-0.0654145	0.151072	0.374927	0.115498	0.00823919	0.139657	0.0533609	-0.035764	-0.0170027	0.0608899	0.128198	-0.157022	-0.19925	0.0532357	0.0692279	0.287882	0.256189	-0.45775	-0.460738		-0.714091	prognostic
M419	0.971846	0.177065	1.66795	0.222762	0.335005	0.582213	-0.287986	-0.157014	-0.103569	0.0482851	0.203968	0.541552	-0.078353	0.46348	1.06799	-0.170955	0.561606	-0.0716737	-0.397144	-0.172778	0.324616	0.22339	0.191869	-0.0432054	-0.012193	0.1624	1.04848	-0.148372	-0.220387	0.424948	0.34317	0.29794	0.763497	0.401662	0.656379	-0.0174858	-0.372	-0.259757	-0.0628058	0.596927	0.0764496	0.475119	0.197641	-0.136559	0.327428	-0.0134603	0.356647	-0.123141	-0.0650556	-0.104441	0.30979	0.0349159	0.0153271	0.364866	-0.122939	-0.129782	-0.162923	-0.304267	0.155083	-0.0786059	-0.0313498	-0.272748	-0.618469		-1.12634	prognostic
C833	-0.0757537	0.0437915	1.71219	0.143341	0.0895785	0.231455	-0.125705	0.0358796	-0.118446	-0.134408	0.0421164	0.087083	0.0178535	0.130915	0.455655	0.201277	-0.0778386	-0.0059388	-0.17298	0.829719	-0.0269893	0.00129589	-0.0843612	0.0543676	0.218161	-0.049571	0.343366	0.0793962	0.0328012	0.735717	0.174851	0.0308933	0.103078	0.212771	0.0943306	-0.0463401	0.139523	-0.0872407	0.149435	0.0549025	0.373357	0.037332	0.159075	0.0358788	0.293539	-0.0459883	0.423448	0.0792615	-0.0421367	0.013122	-0.0869701	-0.194367	0.137683	-0.0263953	0.891293	-0.101488	-0.116275	-0.137803	1.35949	-0.00882428	-0.0137395	-0.208064	1.24734	-2.51985	-1.64879	prognostic
K768	0.411638	0.773396	1.66858	0.607316	0.772882	0.463766	-0.0105339	-0.0682199	0.0197096	0.0131884	0.259876	0.414889	0.0466877	0.192564	0.0416655	0.0530647	0.199873	0.123551	1.11739	0.100946	1.14863	0.0275543	0.0390648	0.0893599	0.263588	-0.0774212	0.152054	-0.0614202	-0.0359235	0.269441	-0.0632904	-0.201954	0.0346106	0.0678444	-0.115287	-0.0483009	0.23922	-0.149742	0.125049	0.0284824	0.0718024	0.160432	0.266787	0.117172	0.395984	0.0427219	0.0229521	-0.142875	-0.061965	0.562639	0.115161	0.0909521	0.354242	-0.0275201	0.177011	-0.267905	-0.0996591	-0.199926	0.124287	-0.126777	0.0143701	-0.25496	0.0367999	-6.88529	-1.31251	prognostic
H60	0.4756	0.60785	0.024728	0.54791	0.218185	0.814271	-0.0138247	-0.0347807	-0.0783913	0.1551	0.339329	0.353745	0.401898	0.264776	0.262414	0.879767	-0.114509	0.267132	-0.199254	0.626853	-0.131733	0.232794	-0.000970424	0.0775248	0.375915	0.255855	0.166003	-0.0247496	0.433903	0.313509	0.155009	0.0610626	0.278255	0.240075	-0.026401	0.112552	0.253495	0.097703	0.559685	0.157861	0.210118	0.0550821	0.26665	0.276396	0.0862119	0.044612	0.348905	-0.0644667	0.145081	0.404979	-0.0353575	0.33363	0.305773	0.248314	0.465768	-0.00508134	0.109317	-0.000252165	0.348054	0.3204	-0.0584622	-0.245144	-0.588233		-4.92963	prognostic
Q600	-0.435379	-0.00585986	3.05911	-0.229369	0.211089	-0.129255	-0.244564	-0.132883	0.196632	0.144962	-0.248827	0.00287402	-0.0542604	0.212877	0.226054	0.15742	-0.193097	0.156338	0.481309	-0.248949	2.09057	0.735758	0.450449	0.111489	0.315712	0.0153749	0.51176	-0.0022854	-0.412419	0.621062	-0.071005	0.246115	0.773536	-0.339616	0.231309	0.365668	0.203335	0.0914996	-0.0831163	0.737901	0.131638	-0.214494	0.0162796	-0.250905	-0.159095	-0.00242408	0.423775	-0.105471	0.377728	0.0201762	0.136662	0.394667	-0.270861	0.160282	-0.286269	0.38393	0.485883	-0.00286173	0.367311	0.132919	-0.162123	-0.70556	-5.32173		-3.60589	prognostic
K633	0.162852	0.156031	0.393352	0.912753	0.326584	2.78823	0.167503	0.133204	-0.00703592	0.109506	-0.0865749	1.01023	0.346691	1.11129	-0.0308133	-0.0828987	-0.214562	-0.0629301	0.0309097	0.173454	0.0368778	0.264969	-0.104601	-0.0183653	0.662277	-0.144551	0.786717	-0.189719	-0.215216	0.459853	-0.128748	0.264168	-0.0965469	-0.0426345	-0.305716	0.0498324	0.0835442	0.266484	-0.144247	-0.1351	0.652993	0.313884	0.0348759	-0.20137	-0.105396	0.0587861	0.00801919	-0.148536	-0.119617	0.118235	-0.105607	-0.152595	0.337702	0.0989117	-0.0238709	-0.125979	-0.0767401	0.251383	0.276303	0.00449542	-0.12687	-0.0879162	-0.234246	-9.59728	-2.45112	prognostic
J459	1.79887	3.67681	-0.0837617	-0.927197	-0.511649	2.40569	-1.06182	-0.149832	-0.743375	-1.03422	0.0486787	-0.444852	-0.603616	1.04734	-0.998186	-0.940328	2.56921	-1.25184	-0.577358	-0.928212	-0.839298	-1.16854	1.11309	-0.98537	-0.943206	-1.20003	-0.420391	4.22066	-1.1428	-0.806442	4.70594	-1.12309	-0.957459	-1.02654	-0.349146	-1.13032	-0.139357	-0.84178	-0.976146	-0.5638	-0.316001	-0.447294	-0.875851	-1.10068	-0.908489	-1.29254	-1.086	-1.30692	-1.15725	-0.266794	-0.975134	-1.18303	-1.15062	-0.187762	-0.817546	-1.26471	-0.237916	-0.979788	-0.113765	-1.04786	-1.34532	-1.37885	-0.895075	-2.88917	1.29513	prognostic
A09	0.67817	-0.165004	3.53279	0.776703	0.379953	2.01762	-0.550643	-0.743907	-0.581828	-0.786361	-0.0619082	0.633583	0.834869	0.548148	0.279872	2.85022	0.688097	-0.836788	1.55715	0.0540251	1.3382	-0.564368	0.612441	-0.0562112	-0.485343	-0.377633	1.15503	-0.704684	-0.681849	-0.0788234	0.161616	-0.616198	0.0159871	-0.5546	-0.853735	-0.538516	0.376293	-0.349213	-0.305905	0.131081	-0.704833	-0.521897	-0.115926	-0.258693	-0.398331	-0.760785	-0.162543	-0.438112	-0.683921	0.440299	-0.58243	-0.712204	0.215479	-0.0204534	-0.447463	-0.472615	-0.148217	-0.253394	-0.144809	-0.683026	-0.911396	-0.0713052	-0.38606	-4.07795	-1.82044	prognostic
L73	1.00174	1.24345	0.323561	0.206043	0.158285	0.260419	0.141333	0.146109	0.0290561	0.174491	0.224191	0.252688	0.495902	0.44274	0.122243	0.381875	0.109938	0.0422461	0.331158	0.35199	0.227134	0.0688265	-0.0177761	0.0475765	0.456236	0.0886573	0.164866	0.0289212	0.107676	0.283822	0.154579	-0.0345294	0.386587	0.0979392	-0.0560914	0.0632425	0.129398	0.0104144	0.0630914	0.143419	0.226584	0.137536	0.562895	0.117075	0.342612	-0.00176243	0.390912	0.305468	0.0836724	0.0434076	0.343185	-0.0938276	0.119022	0.724791	0.29924	0.222471	-0.15545	-0.0894288	0.0649812	0.283586	0.184633	-0.285412	-2.01273		-1.52522	prognostic
I77	-0.383219	0.0304406	2.8029	1.18441	0.666926	2.59672	-0.141554	-0.623394	-0.334307	-0.943651	-0.484201	1.43808	1.78342	0.855841	-0.150219	3.43072	1.30062	-0.915902	-1.24021	-0.221303	2.59351	-0.410322	-0.762659	-0.886747	0.000214204	-0.706279	-0.642083	-1.0061	-0.535563	-0.618704	0.755381	-0.997911	-0.429398	-0.200347	-0.699067	-0.615545	0.466345	0.868854	-0.463254	-0.27566	-0.839139	-0.316226	-0.0339789	-0.947166	-0.951909	-1.1084	0.0955771	-0.39309	-0.388336	-0.493842	-0.07002	-0.683177	-0.338259	0.391974	0.0823732	0.000126887	-0.356133	-0.365224	-0.671469	-0.904857	-0.118497	-0.523335	-1.10598	-10.2212	-0.565566	prognostic
E210	0.583465	0.151233	1.17974	0.0104926	-0.943998	-0.623299	-0.33078	0.106029	-0.644373	-0.852077	-0.868251	-0.262002	-0.835693	-0.864558	-0.321918	-0.425805	-0.993142	6.12144	-0.613513	-0.0266588	0.443578	-0.226053	-0.94769	-0.96876	-0.168391	-0.84273	-0.571591	-0.164464	-0.323099	-0.42486	-0.713647	-0.596759	-0.602422	1.18311	-0.872901	-0.672055	-0.413158	-0.362503	-0.794096	-0.771304	0.00264365	2.70581	-0.625348	-0.428682	0.892491	-0.864541	0.590945	1.99498	-0.667577	-0.656145	-0.846391	-0.831153	0.611658	-0.539211	0.941216	-0.823704	-0.656507	-0.328566	-0.731297	-1.01174	-0.408155	-1.08832	-3.68863	-10.3793	-7.00481	prognostic
L022	2.13394	2.93351	0.812645	-0.0749723	0.040191	0.394169	0.0482869	0.400356	0.20896	-0.039395	0.148662	0.363691	0.290133	0.378113	-0.0858992	1.82498	0.139556	-0.183147	-0.18147	0.0739889	-0.136783	-0.0367737	0.530996	-0.0918107	0.127063	0.32196	0.0939753	-0.429458	-0.0105298	0.00798186	0.12887	-0.127911	-0.0142912	0.301509	-0.316814	0.0767099	0.00346533	0.0375769	-0.0432947	-0.134617	-0.0640218	0.13826	-0.0899413	0.0094712	0.186304	-0.159277	0.0015467	-0.0247694	-0.0781087	0.0976805	-0.129024	-0.0191728	0.269027	-0.142311	-0.101646	-0.0558579	-0.103709	-0.354802	-0.174705	-0.140847	-0.328764	-0.161368	-0.975987		-2.0566	prognostic
D036	0.116747	0.339127	-0.0468626	0.0385007	0.126086	0.136682	0.117373	0.113528	-0.0266873	0.218145	0.38515	0.225499	0.191665	0.360973	0.0673955	0.098582	0.279619	0.149585	-0.113242	0.406065	0.41918	0.107206	0.389811	0.219951	0.230917	0.102459	0.411798	0.351781	0.119235	0.253357	0.341636	0.534063	0.268229	1.46589	0.83053	0.275249	0.220294	-0.126012	0.250846	0.0590306	0.225973	-0.0565579	0.272067	0.239251	0.35135	0.0594449	0.204904	0.601056	0.110545	0.164653	0.236695	0.421289	0.105175	0.0339828	0.220076	0.246724	-0.249316	0.296221	0.211349	0.26271	0.0570616	-0.389817	-2.37407		-3.77694	prognostic
M7987	2.05457	0.77483	1.4994	0.615173	-0.10457	0.777279	0.0109064	0.0712972	0.587998	0.0703987	0.0318227	0.715605	-0.202894	-0.249966	0.196497	-0.0361635	0.437545	0.23646	0.243548	0.118965	0.255754	-0.0948162	-0.0538527	0.0255529	0.00882623	-0.0310217	0.471153	-0.174082	0.192323	0.0167771	0.156615	-0.107341	0.0423514	0.00476651	-0.188309	-0.112573	-0.0212002	0.379674	-0.18098	0.328145	0.244312	0.334851	-0.0221353	-0.208792	0.540214	0.068971	0.142529	-0.117431	-0.0592595	0.300807	0.528779	-0.171087	0.114293	-0.0728973	0.282463	0.0270228	-0.185516	-0.0696579	0.0268114	-0.050494	-0.0248867	-0.109365	-0.161822		-1.78984	prognostic
D682	0.407006	0.628248	0.985244	0.344384	0.149677	0.164885	0.372421	0.0222027	0.231004	0.187648	0.156433	0.505169	0.387766	0.329245	0.384777	-0.0391274	0.0695915	0.425161	0.0942179	0.275903	0.148427	0.125058	0.243198	0.393415	0.617216	0.0153749	0.159253	0.261059	0.224377	0.200412	0.100287	0.261112	0.160305	0.0500621	0.105814	0.0916399	0.0352057	0.0595808	0.153061	0.106774	0.255931	0.0566742	0.30183	0.264646	0.07029	0.457311	0.441937	0.186858	0.180915	0.156258	0.166786	0.089034	0.131851	0.35206	0.425572	-0.0745883	0.00766216	0.017997	0.0873484	0.102028	0.306485	-0.0470586	-2.12395		-2.69844	prognostic
D01	0.0379202	0.0961434	0.241737	0.218262	0.0621501	0.329226	0.227813	0.11971	0.096416	0.0492587	0.248768	0.0940462	0.060285	0.217431	0.533745	0.00341562	0.101336	0.0216329	0.979164	0.201796	0.22293	0.174889	0.0892997	0.119047	0.252135	0.168805	0.137689	0.207813	0.0796998	0.210942	0.156146	0.112171	0.418863	0.224858	0.182658	0.150197	0.345937	0.250357	0.0722082	0.12508	0.354846	0.237424	0.464266	0.213776	0.105935	0.228981	0.181855	0.23242	0.481424	0.423658	0.390556	0.256421	0.201699	0.434342	0.157157	0.0716438	-7.58416e-05	0.125863	0.0986879	0.262769	0.124951	-0.378125	-0.532866	-11.089	-1.74969	prognostic
M9078	0.383766	-0.00436043	0.347444	0.0673617	0.287018	0.20285	0.0694463	-0.11935	0.149925	-0.0635095	-0.128192	0.149589	0.181567	0.0236499	0.647599	0.518984	-0.152028	0.226654	0.145702	0.42458	0.743689	0.395213	0.159505	0.30845	0.108241	0.0755582	0.434266	0.0588178	0.244911	0.768349	-0.0511984	0.255253	-0.0103185	0.191827	0.131968	0.177351	0.227377	0.167462	0.322054	0.283438	0.189061	0.488726	0.147792	0.203198	0.439237	0.162081	0.164599	0.178266	0.332709	0.411031	0.10787	0.194691	0.329878	0.120708	0.429069	-0.0536712	0.170098	0.0340425	0.0854587	0.327993	0.0931246	0.0190002	-1.11422		-2.4468	prognostic
Z08	1.22194	0.255064	0.910323	0.55865	0.168478	0.990557	-0.0100731	-0.292617	0.143813	-0.146372	-0.254572	1.01142	-0.138895	0.0831317	0.49241	0.32011	-0.151698	-0.211399	-0.51601	-0.184517	3.11116	-0.214467	0.136554	0.0759862	0.0247886	-0.309937	0.903403	-0.419268	-0.0837066	0.173283	0.54214	-0.289877	-0.0624605	-0.275991	-0.405451	-0.222663	0.184543	0.0376131	0.0641291	0.0481109	-0.225504	0.0979067	-0.115169	-0.0763545	0.239924	-0.296192	0.0572972	-0.0775519	-0.227764	-0.0108567	-0.0863232	-0.236178	0.354387	0.00273479	-0.179594	-0.415033	-0.0302695	0.140314	0.344998	0.283482	-0.297028	-0.357433	-0.451331	-4.21553	0.389987	prognostic
M2577	0.0219568	1.36521	0.133375	0.0624294	0.0918435	0.30041	0.0671238	0.0832906	0.0687188	-0.00362537	0.191482	0.242755	0.220785	0.198302	0.394481	0.21093	0.197067	0.0872478	-0.0118561	0.25348	0.248658	0.461608	-0.0397422	0.11213	0.283897	-0.00911689	0.103428	0.155634	0.294226	0.0414256	0.18156	0.043888	-0.0308921	0.757557	-0.116091	0.203396	0.161014	0.207149	0.0133546	0.221409	0.474078	0.0570481	0.347181	0.120634	0.142207	0.17931	0.144366	0.326341	0.179082	0.14288	0.183324	0.216344	0.201027	0.531518	0.391233	0.1673	0.0605011	-0.0223008	0.138496	0.0713572	0.107823	-0.158424	0.188466	-9.59691	-1.87025	prognostic
M4807	0.404309	2.23429	0.252647	0.0662893	0.345564	0.0359134	-0.0740363	0.0414854	0.0558855	0.0926553	0.244058	0.201404	0.221135	-0.104178	0.942117	0.277791	0.121136	0.0160826	0.0872361	0.302192	0.128355	1.00972	0.239526	0.281023	0.241773	-0.0790364	0.665048	0.230163	-0.106199	0.170052	0.0321339	0.113301	0.226011	0.330086	0.212425	-0.0979149	0.19614	-0.213265	0.00413807	0.203866	-0.112413	0.080236	0.240118	0.0422314	-0.0797657	-0.105745	0.00320441	0.0948074	0.270737	-0.108813	0.141556	0.00975861	0.0321284	0.621942	0.0467627	0.209016	-0.120565	0.0975216	0.419315	0.00857575	-0.154082	-0.122294	0.0818284	-12.0905	-3.94552	prognostic
R730	2.12387	2.09872	0.797112	0.147179	0.0275612	0.0362444	0.10473	-0.220878	-0.29478	-0.0234398	-0.0448061	0.406445	0.220714	0.320637	-0.0900769	3.86466	0.0810192	-0.41704	0.399453	0.62212	0.482081	-0.300341	-0.157434	-0.408591	-0.233772	0.144793	0.286437	-0.413191	0.0850953	0.0935716	-0.0941425	-0.343727	-0.229487	0.120676	-0.268142	-0.506737	-0.0882048	0.919365	-0.00317156	-0.17991	-0.0925696	0.0605294	-0.121145	-0.317469	0.00368411	-0.180494	-0.560396	-0.530713	-0.249801	-0.384699	-0.0547949	-0.232894	-0.495997	-0.277188	-0.122991	-0.31901	-0.242839	-0.40611	-0.151068	-0.0410171	-0.199774	0.136582	-0.389527		-1.56362	prognostic
K589	2.03915	0.953787	0.706591	0.752173	0.679485	1.40616	-0.268899	-0.23623	-0.358682	-0.4094	0.528281	0.617858	0.347766	0.506405	0.23902	-0.307819	0.900025	-0.211683	0.460332	0.719478	-0.347369	0.539658	0.954545	0.884248	-0.16563	-0.306601	0.572203	-0.287818	-0.203924	0.222813	-0.230358	0.0267859	-0.141392	-0.123219	-0.124005	0.0454487	0.946046	-0.158901	-0.2928	-0.126957	-0.135855	-0.178089	-0.229195	-0.207325	-0.0257311	-0.328586	-0.391503	-0.314571	-0.152851	0.560566	-0.113309	-0.270282	0.0137243	0.118946	-0.0193644	-0.383457	-0.137609	0.490804	-0.305951	-0.302583	-0.334962	-0.446596	-0.521938	-2.12457	-0.88214	prognostic
E119	1.80634	4.89559	-0.305514	1.32821	0.441641	-1.97112	1.20627	-2.23319	-3.24778	-2.93117	0.146501	0.0573761	-0.562673	-2.1804	-2.20768	7.94793	0.0247115	-1.42015	-1.21232	0.439088	0.544647	-3.05739	-1.51339	-0.555723	-2.39892	1.29068	-1.92485	-3.29007	-3.01338	-2.47485	-2.8472	-3.17608	-2.65476	-0.605026	-1.53296	-3.19619	-2.82005	1.83649	-1.62479	-2.94386	-2.00753	-2.40648	-2.48814	-1.47987	-3.17291	-2.19185	-1.06575	-2.68299	-3.26102	-1.4625	-2.38495	-3.37428	-2.87524	-2.14283	-2.65152	-3.3527	-0.658399	-1.94273	-2.45488	-2.06329	-2.95985	-1.51261	-3.21528	-5.85243	0.291872	prognostic
Z530	2.36376	4.00464	2.64095	1.13132	0.476798	2.04301	-0.718919	-0.887752	-0.690252	-0.902991	-0.649612	1.47812	0.0282487	0.0824177	0.208567	1.38913	1.18527	-1.00044	-0.770091	-0.368674	2.2869	-0.95996	0.261289	-0.939188	-0.717256	-1.01755	1.54793	-1.0263	-0.997487	-0.077401	0.402766	-1.09771	-0.424071	-0.953823	-1.09509	-1.03353	-0.325237	0.232805	-0.79818	-0.529219	-0.0817613	0.22176	-0.132504	-0.940287	-0.719717	-0.987212	0.51035	-0.937452	-0.931702	-0.24824	-0.84042	-1.11777	0.334434	-0.404746	-0.635617	-1.10651	0.146235	-0.0961993	-0.053406	-0.64892	-1.107	-0.521371	-0.67589	-1.94566	-1.64557	prognostic
M751	0.299512	3.7043	-0.183404	-0.0583825	0.53443	0.263906	-0.256516	0.36077	0.103451	-0.194759	0.158266	0.287492	-0.180425	-0.0677444	0.399846	-0.198059	0.0801188	-0.244677	0.0504817	-0.195974	-0.269665	-0.158517	-0.152081	0.0929409	-0.1721	-0.200353	0.746493	-0.316932	-0.078984	0.330134	0.0645155	-0.00779716	-0.218474	1.26782	0.831765	0.0722426	0.100524	-0.284556	0.0730302	-0.15849	0.176761	-0.0800281	-0.0964888	0.108699	0.00942522	-0.37644	-0.0280078	0.0352599	0.0750513	-0.0371876	-0.0898077	-0.129014	-0.0597621	0.833302	-0.0707498	-0.33856	0.581486	0.226786	-0.318831	-0.0580551	-0.152369	-0.326534	-0.194321	-8.00916	-0.610612	prognostic
M86	1.06766	1.12685	1.81539	-0.506388	-0.0442332	1.68461	-0.237305	-0.536735	-0.477625	-0.667299	-0.228859	0.113607	0.169826	0.210055	0.567282	4.65821	-0.0368002	-0.543385	-0.830268	-0.490263	1.18094	-0.311106	-0.270228	-0.390834	-0.0813986	0.587719	1.03693	-0.557995	-0.184253	0.650502	0.846185	-0.574219	-0.380627	-0.592353	-0.416159	-0.249374	-0.487829	-0.218118	-0.318946	0.365273	-0.291769	-0.0547923	-0.310102	-0.436319	-0.450898	-0.67028	0.333511	-0.198461	-0.293488	-0.0426239	-0.130359	-0.497537	-0.0842679	0.18754	-0.376193	-0.510587	-0.205785	-0.0448499	-0.193803	-0.201954	-0.533736	-0.384089	-1.3756		-2.45091	prognostic
D043	0.126941	0.475415	0.67128	0.146585	-0.0317001	0.00476965	0.229525	0.0224013	0.0830256	0.465672	0.0905941	0.336996	-0.0489337	0.0736764	0.255773	0.148305	0.023108	0.353646	-0.142194	0.022697	0.0716713	0.110869	0.284316	0.137718	0.0167869	0.243702	0.184466	0.368703	0.267637	0.459097	0.324839	0.211465	0.155145	0.514271	0.127668	0.141008	-0.0568724	0.363893	0.0873476	0.300978	-0.0418711	0.172603	0.215595	0.0797573	0.667897	0.0470938	0.312307	0.174762	0.0640386	0.0829169	0.0737257	0.0419795	0.138603	0.350081	0.0922589	-0.105196	0.176396	-0.0558027	0.853219	0.403093	0.143629	-0.0937294	0.49611	-11.5663	-2.11551	prognostic
H10	0.727835	0.291979	1.38172	0.840838	0.11872	0.0763705	0.16129	-0.0767927	0.25966	0.182083	0.594523	0.922937	0.339571	0.183923	-0.220832	0.162544	0.910963	0.119188	-0.197266	0.232554	0.368937	0.377932	0.129742	0.0964333	0.193169	0.415446	0.0765604	0.0210554	0.115089	0.165419	-0.0386657	-0.123296	0.0849632	0.680176	0.14522	0.117615	-0.174308	0.315842	-0.11687	0.257989	0.0932916	0.502271	0.0754554	-0.0860948	0.0749055	0.31518	0.266826	0.206601	-0.150116	-0.104689	0.150578	0.0476158	0.25426	0.239263	0.120515	-0.198232	-0.099007	-0.154509	0.255617	0.0560751	-0.0294633	-0.360771	-0.385789		-2.24502	prognostic
D43	0.610875	0.141319	0.153704	0.16472	0.41859	0.481406	0.0320559	-0.00983806	0.196525	0.0280784	0.311549	0.238961	0.200136	0.395594	0.669835	0.160581	-0.030792	0.163319	0.176943	0.283284	0.323629	0.176748	0.188237	0.202541	0.231546	0.16723	0.279774	0.167338	0.167252	0.49149	0.360311	0.0240125	0.157521	0.151928	0.18942	0.305557	0.0478425	0.207828	0.261327	0.0776621	0.144539	0.198561	0.103843	0.167135	0.166611	0.247512	0.635748	0.197683	0.238567	0.173644	0.175453	0.192371	0.451718	0.121263	0.273931	0.163129	-0.0692039	-0.112989	0.294108	0.289383	0.407001	-0.0090305	-1.44058		-2.91808	prognostic
I482	3.14265	2.0315	1.16559	1.57403	0.618133	-0.0221316	-0.392055	1.34916	-0.243803	-0.405657	0.579516	2.17794	0.00647431	0.314065	0.275951	0.0876363	0.843622	-0.297225	0.052959	-0.496084	0.761215	-0.261858	-0.418047	0.0564855	-0.341723	0.0742726	0.299996	-0.149945	0.393223	0.223228	-0.457789	-0.535034	-0.408201	-0.579241	-0.410155	-0.292295	-0.459667	0.00887055	-0.175407	0.218293	0.301814	-0.301553	-0.451868	0.144445	-0.248933	0.65287	-0.320521	-0.175637	-0.163201	-0.0881292	0.100538	-0.309982	0.0796073	-0.213112	-0.346405	0.0157346	-0.195696	-0.179228	-0.544516	-0.570058	-0.35517	-0.521866	-3.20649		-1.51211	prognostic
R591	0.673142	0.576228	2.59216	0.441647	0.0542909	1.78535	0.0255221	-0.0324414	0.519584	0.33806	-0.185464	0.275747	0.0799335	-0.0376347	0.291657	0.0141893	0.23385	-0.109205	-0.259779	0.633785	0.381573	-0.162773	-0.0112241	-0.292106	0.240726	-0.179498	1.01014	-0.164475	-0.13512	0.249601	0.312986	-0.0888212	0.362338	0.352026	-0.238193	0.0295998	-0.00768023	0.0473419	-0.239362	0.208151	-0.114644	-0.175261	0.109486	-0.059888	-0.140935	-0.205056	0.174428	0.0655585	0.00579094	-0.138151	-0.222152	-0.0746286	0.663526	0.0588439	0.574573	-0.130549	-0.206818	-0.273497	0.402562	-0.079681	0.0293734	-0.322627	0.0647037		-3.76653	prognostic
E14	0.719099	4.09221	0.360583	1.48351	-0.37108	-0.938696	0.0792962	-1.43279	-1.27216	-1.69661	0.542027	0.66659	-0.686861	-0.752958	-1.04351	7.16194	-0.135398	-1.12761	-0.754937	-0.926005	1.0045	-1.82961	-0.806525	-0.718443	-1.33684	0.998192	-0.71662	-1.56744	-1.15191	-1.043	-1.42068	-1.52854	-0.740997	-0.263419	-1.19871	-1.46963	-1.22416	1.03807	-1.47559	-1.38677	-1.46721	-1.78458	-1.57855	-1.5027	-1.60184	-1.47825	-0.309678	-1.41065	-1.57198	-0.733995	-1.44287	-1.59817	-1.60147	-0.82079	-1.41445	-1.58558	0.0149154	-1.22069	-1.55933	-0.894921	-1.86507	-0.2572	-1.85999	-8.12415	0.0112586	prognostic
B18	-0.166144	0.075578	1.59725	-0.053114	0.34496	-0.00420603	-0.96203	0.368923	-0.712472	0.0717984	0.550547	0.962711	-0.333327	-0.0968881	-0.235675	-0.0840564	-0.00385416	0.44502	0.0766894	-0.537291	0.438882	0.0490576	0.0141036	-0.0554056	-0.197128	-0.67782	-0.0942054	-0.845707	-0.164623	-0.592112	1.06726	-0.373427	0.447717	1.15782	-0.761787	-0.295128	-0.710278	-1.11763	0.974216	-0.263617	0.837284	0.225859	0.348168	4.29665	0.358574	-0.576686	-0.376085	-0.833423	-0.793738	1.37131	-0.561414	-0.739763	-0.706567	0.321299	-0.490575	-0.653994	-0.608147	-1.03452	-0.466017	0.0949972	-0.824606	0.937328	1.51273		-3.31935	prognostic
I27	0.808301	3.90635	3.8493	1.53429	0.439003	0.851289	-1.22632	0.374511	0.0783109	-0.856955	0.979375	2.46129	-0.340499	1.81626	-0.35604	0.825154	2.19952	-1.05432	-1.17331	-0.906124	2.58868	-0.98152	-0.155034	-0.673492	-0.765235	-0.979142	-0.0544134	-1.37525	-0.528308	-0.231588	0.80382	-1.03305	-0.463709	-0.992225	-1.00945	-0.724342	-0.347813	-0.858558	-0.502682	0.301896	-0.83386	-0.177912	-1.04483	-0.958438	-0.832867	-0.344705	-0.467462	-0.817375	-1.01268	-0.671421	-0.0769524	-0.941302	-0.698169	-0.508987	-1.10013	-0.336841	-0.238198	-0.922144	-0.521882	-0.468275	-0.82674	-1.25276	-1.44329	-8.6568	-1.83294	prognostic
M1394	0.542234	0.454043	0.403992	0.187667	0.651221	1.06838	0.0283201	0.290592	0.0699867	0.0778212	0.223531	0.17307	0.182176	0.215328	0.208015	0.215885	0.0913078	0.076504	0.508789	0.0987753	-0.0705275	0.359381	0.00610018	0.254546	0.0386586	0.137664	0.511944	-0.0519172	-0.00336178	0.404942	0.273865	0.120464	0.171824	0.410623	0.0133453	0.129998	0.187997	0.074347	0.136808	0.143414	0.0810966	0.307123	0.078133	-0.0562741	0.154114	-0.0250206	0.267736	0.364165	0.0279019	0.567871	0.248087	-0.0571777	0.220791	0.0257089	0.092666	0.100103	0.0661565	0.352689	0.135964	0.047739	0.0865681	0.265061	-0.441116	-11.5716	-2.3762	prognostic
I209	-0.0321372	5.02427	1.74116	4.24185	0.451546	1.43063	-0.672353	-1.44483	-1.35076	-1.9055	0.883438	2.51237	1.03565	-0.152253	-0.581906	2.94743	0.622245	-1.0008	-1.64923	1.14298	1.23753	-1.67512	0.433766	0.522289	-1.74261	-1.63242	-0.116141	-1.82741	-0.927346	-0.117731	-1.18879	-1.92065	-1.39263	-1.23567	0.450764	-1.66495	1.05476	1.72236	-1.67793	-1.34022	-1.64819	-1.66937	-1.41751	-1.65073	-1.54154	-1.56247	-1.16294	-0.741066	-1.11483	-0.733731	-1.26035	-1.48426	-0.811562	-0.964887	-0.846595	-1.2983	0.439702	-0.376316	-1.66006	-1.50475	-0.217072	-1.48644	-1.875	-5.36306	-0.638311	prognostic
K228	0.529205	0.600715	0.769784	0.30994	0.5169	1.54318	-0.164203	0.108293	0.221148	-0.141481	0.123462	0.267478	0.536272	0.952086	-0.0727847	0.501491	0.464952	-0.0407993	1.25028	0.230361	-0.00186508	-0.00426231	0.52254	-0.128736	0.531227	-0.0148296	0.389631	-0.0395312	-0.102893	0.219202	0.180588	0.108875	-0.181408	0.0475862	0.115881	0.273733	0.89638	0.0357717	0.0123472	0.217183	0.0199583	0.200276	0.252718	-0.138341	0.0839846	-0.262712	-0.11979	-0.231895	-0.187086	0.173402	-0.0896308	-0.0530534	0.228766	0.275555	0.0936355	-0.182074	-0.0806865	0.171032	0.20634	-0.0753804	-0.141458	-0.39532	-0.156176		-3.55995	prognostic
Z950	1.37075	1.86105	2.93196	3.67713	0.198319	0.522666	-0.383587	-0.317181	-0.31588	-0.972921	0.233246	2.10402	-0.655329	0.276993	0.256467	1.54172	1.40979	-0.919642	-0.340117	-0.778668	2.07493	-0.94248	1.22553	-0.887881	-1.04342	-0.830517	0.273842	-1.10942	-0.896792	-0.273226	-0.565525	-0.616166	-0.683276	-1.07246	-0.630018	-0.919255	-0.169626	-0.318048	-0.412138	-0.376599	-0.0620708	-0.632898	-0.860212	-0.536378	-0.507736	-0.492355	-0.329114	-0.24741	-0.0622167	-0.565704	-0.434779	-0.758413	-0.0334052	0.491824	-0.476606	-0.33675	0.549673	1.31989	-0.381221	-0.498564	-0.746475	-1.17538	-1.10175	-10.2502	-0.596777	prognostic
N049	0.193352	0.226925	1.34295	0.296263	0.304409	0.161737	0.420593	-0.355735	-0.35277	0.500288	-0.118405	0.176212	0.739393	0.00236151	-0.153719	-0.0679984	0.25733	0.147221	0.0233669	0.458262	3.40618	0.232802	-0.255715	0.255077	0.242458	0.0352928	0.554822	0.0767029	0.0189867	0.0568915	0.405242	-0.0633499	0.0444458	0.242247	-0.301773	0.25478	-0.253239	0.053219	-0.0956021	0.117169	-0.133943	0.809337	-0.181626	0.0619994	-0.0459914	0.104043	0.203824	-0.189687	-0.00810861	0.150507	-0.188065	0.18764	0.412323	0.298482	-0.103666	0.155204	-0.0968073	-0.0720821	-0.16752	-0.0113014	0.155428	-0.339136	-2.78621		-4.45624	prognostic
C154	0.453054	0.145794	0.432829	0.128877	0.246845	0.0941777	0.639479	-0.023054	-0.107371	-0.107336	0.288212	0.351316	0.365571	0.445489	0.50832	0.056011	0.469985	0.0270635	-0.315382	0.218273	0.538839	0.259778	0.219272	0.312882	0.475135	-0.0910371	0.0957213	-0.0174081	0.345999	0.160934	0.29319	-0.219188	0.721936	0.254582	-0.00692782	-0.0751001	0.357805	-0.221026	0.216679	0.125972	0.0459083	0.141116	0.77659	0.390353	0.115883	0.140848	-0.0202076	0.101136	0.230574	0.151663	-0.0280393	0.00770809	0.0379205	1.22946	0.21951	0.254378	0.0585525	0.167825	-0.0681299	0.256196	0.204909	0.0291664	-0.839109		-2.8611	prognostic
G470	0.643769	0.543962	0.397357	0.00337263	0.349327	0.54127	0.354886	-0.0672518	0.130849	-0.0731635	0.347332	0.167357	0.813083	0.182407	0.0327228	0.308216	0.501391	0.00395255	0.845439	0.462973	0.685206	-0.0820286	0.890629	-0.0130188	-0.119294	0.57868	-0.0787514	0.356529	0.0057637	0.0689505	-0.00572196	-0.0221553	0.252712	0.558129	-0.0701995	0.00985097	0.727812	0.472707	0.289724	0.153496	-0.00218466	0.131959	-0.0478136	0.527457	-0.0502815	0.0652764	0.0869182	0.187798	0.340187	0.160007	-0.0288915	0.0870559	-0.0746348	0.517923	0.137804	-0.163107	-0.142916	0.259363	0.396182	-0.107422	0.0591401	-0.162702	-2.69539		-3.11555	prognostic
K089	-0.00655709	0.177027	0.55668	0.133047	0.743613	0.594944	0.364631	0.00249126	0.706711	-0.0760061	0.330135	0.421444	0.359312	0.300486	0.393264	0.661843	0.149641	0.145568	0.137636	0.189957	0.114261	0.416878	0.343109	0.327845	0.0345902	0.348461	0.273439	-0.312373	0.24557	0.242218	0.295719	0.181945	0.142648	0.344319	0.145096	0.0983256	0.550528	0.127641	-0.0255125	0.0445168	0.376298	0.218502	0.0399935	0.192178	0.340275	-0.236225	0.373152	0.218141	0.301301	0.103547	0.146581	0.229517	0.461497	0.185838	0.211462	-0.0288919	-0.140682	0.227292	-0.0166238	0.127812	0.112286	-0.540808	-1.49706		-2.93416	prognostic
M1995	1.15703	1.68531	0.400124	0.0130057	0.424385	0.57691	0.0191413	0.606091	0.456119	0.176775	-0.182125	0.736381	0.281223	1.0913	0.108067	-0.0642692	0.0752836	0.198857	0.0964464	-0.0971351	-0.0232392	0.157285	0.0197048	0.202946	-0.0487314	-0.154377	0.346866	0.03483	0.613841	0.474347	-0.0992771	0.0470077	0.0132291	0.207136	0.171396	0.0798845	0.176751	0.102349	0.324085	0.077626	0.407579	0.114776	-0.0889145	-0.120126	0.281657	0.165726	0.344492	0.0468574	-0.118378	-0.145592	0.0669426	0.00969841	0.418914	0.221181	0.226744	0.459997	0.231941	-0.136471	0.117115	0.110806	0.226292	-0.158521	-2.99686		-4.26248	prognostic
I69	1.20402	0.928173	2.92325	2.60866	1.13193	1.02434	-0.84268	-0.829193	-0.789225	-0.611299	1.02167	3.34929	-0.0123923	0.456692	-0.172423	1.96638	1.76637	-0.637127	-1.16748	-0.87853	2.50461	-0.675118	-0.195495	-0.890916	-0.551866	-0.991731	0.0931269	-0.960424	-0.434097	-0.328393	-0.329579	-0.756541	-0.230976	-0.327426	-0.409227	-0.675887	0.626044	-0.647929	-0.396551	0.0317131	-0.817717	-0.285724	-0.484348	-0.727092	-0.762898	-0.575978	-0.248835	-0.855786	-0.565003	0.155079	-0.373302	-0.758476	0.03586	-0.213251	-0.619571	-0.446678	0.12992	0.392225	-0.806965	-0.519803	-0.479893	-0.326222	-1.25537	-8.90749	-2.1244	prognostic
N608	0.472534	1.60749	0.0387791	0.454459	0.874109	0.543278	0.826281	-0.200336	0.364437	0.117282	0.558315	0.341757	0.490571	0.428288	0.154431	0.143833	0.180138	0.0553104	-0.0131713	0.356991	-0.413098	0.49768	0.552674	0.766565	0.132104	0.127438	0.112919	0.223546	0.319622	0.456025	0.119727	0.088979	0.103866	0.192356	0.231137	0.0103772	0.202343	0.405353	0.128485	-0.125313	0.354601	0.0570056	-0.00429724	0.127998	0.121547	-0.0514966	0.178546	-0.171126	0.192568	0.521605	0.595322	-0.0230894	0.00441943	0.462323	0.0982458	0.0138597	-0.119153	-0.0430246	0.114599	-0.0965302	0.143405	-0.529576	-3.59702			prognostic
M9486	0.32714	1.16228	0.310908	0.187115	0.234682	0.515081	-0.174263	0.748675	0.131501	0.240353	0.160954	-0.0827854	0.262429	0.121251	0.13714	0.63213	0.197107	0.501885	1.20778	0.185618	-0.794464	0.0382357	0.624037	0.184668	0.299374	0.0930848	0.0277375	-0.132255	0.0235387	-0.0959722	0.156456	0.394541	0.0302167	0.174857	-0.0915948	0.727281	0.130986	-0.313257	0.398408	0.314661	0.674228	0.284648	0.122308	-0.196482	0.32445	0.168147	0.0661648	-0.0544868	0.315787	0.59969	-0.152861	0.333945	0.634671	0.307379	0.122616	0.113737	0.131586	0.0982295	0.25234	0.180653	0.317986	0.143419	-4.04559		-8.40695	prognostic
Z910	1.93762	4.03645	1.06408	0.562187	0.622828	1.06362	-0.483596	1.11334	-0.510007	-0.448494	-0.0463914	0.531807	0.0185625	0.139862	0.0794647	-0.0701233	0.550731	-0.41304	1.69825	0.188134	-0.362236	-0.281632	0.766502	-0.23375	-0.406707	-0.527969	0.184105	0.120768	-0.476404	-0.142452	0.019432	-0.531703	0.00500897	-0.261247	-0.467287	-0.476095	0.880242	-0.513931	-0.0502385	-0.251993	-0.4257	-0.256086	-0.394412	-0.498664	-0.0318338	-0.490338	0.0253545	-0.370304	-0.299694	-0.0768084	-0.234745	-0.53221	-0.421683	-0.354053	-0.120412	-0.646799	-0.276705	0.489643	-0.216776	-0.375747	-0.490368	-0.95957	-0.567402	-2.35397	-1.04093	prognostic
F209	1.22814	-0.161478	1.21434	0.176501	0.104096	0.872033	-0.477383	-0.205214	-0.622291	-0.283957	0.986347	0.0323815	1.72777	1.58999	-0.0204962	0.372554	2.42168	0.00145889	-0.804004	0.146008	-0.388343	0.572526	2.07884	-0.680838	-0.540065	-0.237721	0.517353	-0.100255	-0.546765	-0.24377	-0.101724	-0.808387	-0.105027	1.33573	-0.423111	-0.110713	0.55488	-0.843678	-0.183835	0.731731	-0.241358	-0.609476	-0.393973	-0.372687	-0.465419	-0.290949	-0.378946	-0.564322	0.956304	-0.450885	-0.164691	-0.221779	1.15458	0.803444	0.346674	-0.785626	-0.524977	-0.395753	-0.0433127	-0.452189	-0.514949	0.0982601	-1.89221		-0.520669	prognostic
Z859	0.24966	0.151175	1.53227	0.425976	0.9784	0.755661	0.0443861	0.509242	0.183078	0.0489812	0.25654	0.956129	0.403632	-0.0335437	0.215107	0.386643	0.338917	0.256821	1.08385	0.1558	-0.0510554	0.0860462	-0.0389398	0.229657	0.162142	0.0374968	0.278897	0.0701704	0.154943	0.270105	0.330133	-0.316475	0.366661	-0.0814993	-0.182425	0.0823061	0.195964	0.109684	-0.0970287	0.488369	0.129476	0.486721	0.293232	-0.0382019	0.2057	-0.133748	-0.131755	0.0823898	0.0480651	0.343703	-0.156852	-0.0765704	0.368939	0.0657463	-0.124339	0.0341691	0.154894	-0.0230003	0.403625	-0.249069	0.145593	0.297241	-4.19401		-2.55616	prognostic
K648	0.368759	0.0794928	0.519556	0.503634	0.45891	0.165237	0.176844	0.0360769	0.0150038	-0.0169944	0.0748118	0.217502	0.187467	-0.0270067	0.198728	0.230058	0.14677	-0.0547295	1.89298	0.970763	-0.333128	0.22916	0.172592	0.188454	0.00222873	0.23313	0.0528747	0.00416017	0.0434329	0.196459	0.216695	0.244405	0.291367	0.295157	-0.0237892	0.0618402	0.136533	0.0486203	0.371115	0.226464	0.150705	0.0637268	0.387942	0.341426	0.134277	0.0430806	0.597672	0.135983	-0.165952	0.192385	0.139229	-0.0312291	-0.104482	0.206787	0.11879	0.0756611	-0.036249	0.0270561	0.329328	0.0367649	0.528713	-0.0510783	-0.87791		-2.19612	prognostic
R091	0.580265	0.942876	1.23792	0.713663	0.401658	2.12469	0.497858	0.025583	0.117221	-0.143143	0.505832	0.75245	-0.245071	0.177395	0.401111	0.554712	0.738138	0.49019	-0.15333	0.376463	0.0708355	0.350384	-0.0580911	-0.0750008	-0.173	-0.176585	-0.098045	0.378026	0.0225296	0.0457969	0.330798	-0.11664	-0.162277	-0.0556183	-0.284129	0.0942416	0.293961	-0.028648	0.0586143	0.0339958	0.263937	0.340899	-0.48614	0.182661	-0.103549	0.0399168	-0.152363	-0.138533	-0.0854014	0.0358551	-0.229885	-0.0576992	0.193403	-0.0360012	0.600155	-0.0214177	0.0762124	0.0795558	-0.0721278	-0.14032	-0.0988918	0.051161	0.212145		-6.90487	prognostic
K513	0.156946	0.144683	0.549809	0.795844	-0.0233357	1.49907	-0.0169795	-0.0359769	0.141416	0.0883741	-0.046796	0.3785	0.252867	0.618167	0.0461024	0.14227	0.13152	0.134378	0.0611454	0.250222	0.0135437	0.332349	-0.118903	-0.0169298	0.278387	0.24451	0.335823	0.261413	0.340214	0.156733	-0.0772813	-0.0337748	0.324383	-0.00693057	-0.0783921	0.237723	0.0664635	0.0531107	0.048618	0.421527	0.914598	0.362713	0.113975	-0.0204511	-0.020152	0.0837398	0.00297512	-0.0724682	0.053067	0.123972	0.322107	-0.00310373	-0.00318361	0.630057	0.329058	0.202765	-0.14708	0.325021	0.762316	0.376012	0.112477	-0.0804465	-0.719604		-3.66824	prognostic
J339	-0.103573	0.0959634	0.271988	-0.138699	-0.0325728	0.259955	-0.251977	-0.0901643	-0.139627	-0.207173	-0.316619	0.0481631	0.0246868	-0.0962546	-0.174497	0.00295031	0.309843	-0.123371	-0.189222	0.0330763	-0.0142301	0.157116	-0.0427727	-0.0160759	-0.0322891	-0.376454	-0.283156	4.72201	-0.0628605	-0.163116	0.881396	-0.300828	-0.0580912	0.14249	-0.130838	0.0889969	0.0240525	0.0429759	0.0770187	-0.251	-0.0289215	0.0992386	-0.0365918	-0.076626	0.0655774	-0.0375319	0.247203	-0.183231	0.145323	0.00477762	-0.0531931	0.209639	-0.0679873	0.00838691	-0.0686527	0.179839	-0.368973	0.381439	0.426896	-0.0147172	-0.123555	-0.276664	-0.316268	-5.69194	-4.11155	prognostic
D237	0.385985	0.485475	0.131311	0.139462	0.0813686	0.0600661	0.29739	0.360764	0.326666	0.258745	0.00175347	0.16307	0.0664269	0.193471	0.216264	0.230264	0.026316	0.0292997	-0.108819	0.277773	0.815051	0.237205	0.0359388	0.511025	0.204922	0.126969	0.256162	0.303822	-0.023182	0.0397284	0.196743	0.06977	0.419768	0.651489	0.493815	0.30702	0.23407	0.395841	0.137684	0.352924	0.159006	0.0399935	0.284272	0.147739	0.248916	0.130577	-0.00505653	0.21309	0.136911	0.172637	0.195257	0.211424	0.18824	0.298134	0.423141	-0.0612177	-0.0291848	0.201737	0.0916822	0.0276051	0.00146105	-0.0778996	-0.504726		-1.91523	prognostic
J985	0.122434	-0.0909679	0.646958	0.298092	0.318441	0.289638	0.277799	0.35734	-0.065113	0.179939	0.136846	0.408501	1.12722	0.911345	0.292658	0.113263	0.218036	-0.0904492	-0.201684	0.215616	-1.27793	0.129084	-0.0626431	0.736574	0.256299	0.250623	0.03857	0.607414	0.289132	0.529095	0.347976	0.426617	0.0833862	0.581916	0.152779	0.137131	-0.0429266	-0.0926792	0.368329	-0.0102441	0.624219	-0.0507447	-0.192827	0.204005	0.310543	0.389048	0.0372727	0.3905	0.449066	0.513809	0.390713	0.0883828	0.3564	0.0548265	0.280354	-0.0607495	0.000862501	-0.142684	-0.00924049	0.902124	0.157943	-0.164433	-3.0634		-5.31217	prognostic
M211	0.540852	3.24962	0.456339	0.216389	0.0503742	0.396368	-0.0170103	0.0294711	0.050542	-0.0882079	0.248604	0.324766	0.105287	0.133191	0.240079	-0.0823565	0.0566615	-0.0688546	0.222764	0.19569	-0.097105	0.615711	-0.114294	-0.0160298	-0.0922446	-0.0276904	0.341508	-0.0328689	0.0763791	0.515493	0.475544	-0.128458	0.0491276	0.894307	-0.16524	-0.143813	-0.109759	-0.0749537	0.149535	0.114006	0.0260442	-0.0823441	0.11839	0.0816679	0.11596	0.173202	0.204705	0.409872	-0.057316	0.226355	0.060359	-0.015651	0.178588	0.445699	0.0835806	-0.143147	-0.28294	-0.0834467	0.0356699	-0.00579441	-0.0711722	0.192352	-1.13294		-3.14287	prognostic
Z88	2.83497	4.56612	2.65789	0.744556	0.215341	2.30767	-1.04375	-1.09396	-1.10329	-0.974279	0.304088	1.01299	1.19531	0.197742	0.19664	0.718202	1.19768	-0.917232	1.76979	0.100577	0.643916	-1.42975	1.50411	-0.776326	-1.10749	-1.29598	0.509487	-0.840099	-0.94206	-0.781553	-0.134951	-1.52968	-0.30635	-0.458602	-1.34814	-1.08697	1.46169	-0.562443	-0.883318	-0.411469	-1.25636	-0.719187	-0.905336	-1.27173	-0.365279	-1.51052	-0.127888	-1.01064	-0.848574	0.061345	-1.07621	-1.30312	-0.6681	-0.495649	-1.35571	-1.41427	0.1514	1.21168	-0.557913	-1.00451	-1.63415	-1.02619	-1.05668	-2.91306	-1.16885	prognostic
K560	0.389351	0.370354	0.51948	0.295109	0.241507	0.923484	0.472026	0.236555	-0.0256699	-0.16671	-0.0997685	0.622822	0.381056	0.392228	0.851	-0.0400081	0.148985	-0.00395449	0.0607729	0.336284	-0.01764	0.293411	0.783736	0.414179	0.483378	0.0127433	0.519301	-0.185429	0.635463	0.641149	0.232565	-0.00213486	0.175649	0.215211	-0.0733858	-0.0300113	0.0336678	0.161928	0.176029	0.00874182	0.231835	0.0425263	0.747618	0.276749	-0.0379961	0.683446	0.600071	-0.0277104	0.309524	-0.0279675	0.192929	-0.183402	0.313296	0.288901	0.412654	-0.0329114	-0.244847	0.173538	-0.000166658	0.469197	-0.149085	-0.143573	-4.55989		-7.51148	prognostic
I65	-0.0206999	0.49613	2.13359	1.55891	0.299693	1.32111	-0.398348	-0.464879	-0.504052	-0.698532	0.460268	0.656595	1.9058	0.737154	0.448839	3.18389	1.12617	-0.590968	-0.95704	0.50072	2.20105	-0.599415	-0.687273	-0.081361	-0.286946	-0.716151	-0.282026	-0.882095	-0.146816	-0.306055	-0.405256	-0.901382	0.00896267	-0.40043	-0.140545	-0.458681	1.86498	-0.365032	-0.649099	-0.323994	-0.419865	-0.464893	0.146048	-0.510135	-0.589221	-0.638614	-0.266623	-0.348949	-0.396783	-0.400205	-0.0863979	-0.576977	0.292589	0.108491	0.0246345	0.490414	0.142874	-0.22776	-0.550797	-0.786675	0.346883	-0.459753	-0.907471		-1.93991	prognostic
R650	0.271528	-0.0599038	2.38895	0.863026	-0.110319	0.53038	0.128829	-0.366698	1.26296	0.075617	-0.0284896	0.508646	0.314853	0.0484214	0.805891	0.870309	0.388325	-0.219488	0.0210113	0.704276	-0.264912	0.383669	-0.0611437	-0.151504	0.358324	-0.18416	0.771306	-0.0228302	0.0846646	0.448295	0.316552	0.0901066	-0.0343396	0.144307	-0.0154827	-0.347547	0.0645242	0.416009	-0.223196	0.076166	-0.108028	0.713154	0.331179	0.0443014	-0.15122	-0.3327	0.381318	-0.124133	-0.124316	-0.344626	0.109925	-0.143652	0.144789	0.351644	0.538201	0.0215669	0.0200045	0.188406	0.350468	0.0263778	-0.153771	0.0803356	-3.09635		-5.33574	prognostic
G938	0.218116	0.11015	0.245905	0.29518	0.485085	0.589044	-0.0385091	-0.132876	0.0496647	-0.0168942	0.736017	0.62567	0.138864	0.176669	0.241374	0.356287	0.551265	0.49397	0.0711637	-0.00959013	0.0270979	0.109444	0.287111	0.103201	0.169035	0.110302	0.238162	0.0671015	0.194689	0.0233366	0.0811895	0.0654611	0.197174	0.410657	0.0561604	0.258275	0.380353	-0.0997463	-0.0581174	0.387125	0.0153079	0.0428527	0.204251	0.235576	0.0479939	0.109876	0.580656	-0.0630462	0.21738	0.444736	0.298734	0.0278064	0.85994	0.104006	0.146647	0.0450037	-0.0833096	0.0349932	0.315363	0.0500153	-0.0854893	0.0025206	-0.67146		-0.855357	prognostic
R16	0.331209	-0.0954773	3.56486	2.04593	1.89467	0.996548	0.665081	-0.920822	-0.364206	-0.59289	-0.459968	0.335875	1.423	-0.327756	0.0278581	-0.655232	-0.0981842	-0.764154	-0.708492	0.831368	1.73029	-0.678214	0.493416	-0.729821	-0.338021	-0.622181	0.59355	-0.570803	-0.451875	0.329794	-0.566728	-0.678386	0.11608	-0.26998	-0.858371	-0.809603	-0.507375	0.640014	-0.29253	-0.565123	1.58933	-0.798619	0.439677	1.70273	-0.230866	-0.255944	0.28437	-0.513957	-0.673019	-0.226111	-0.702713	-0.800892	0.727074	-0.371533	-0.0733755	0.00785209	-0.413316	-0.679507	0.715457	-0.586033	-0.773766	-0.213235	-0.597182	-8.01453	-2.08079	prognostic
N49	0.700966	1.67653	0.813362	0.0372455	0.179334	1.13962	0.0595054	0.12584	0.0571704	0.27192	0.212316	0.0670326	-0.0199676	-0.140739	0.776853	0.534439	0.409027	0.140073	0.131891	0.739041	0.607003	0.08463	0.00980754	-0.0592134	-0.0380506	-0.0749994	0.689476	0.0802163	0.398911	0.321858	0.067183	-0.0134368	-0.168305	0.0161354	-0.159704	-0.0301459	0.296049	0.450536	0.225545	0.213825	0.8466	-0.149356	0.532724	-0.0790248	0.261492	-0.0186172	0.131314	0.186702	0.0220315	0.0291331	0.105531	-0.199851	0.176372	0.102006	0.49171	0.0648029	-0.137243	0.365631	0.277541	0.144663	-0.0377602	-0.123386	-4.55741			prognostic
N429	0.2053	0.0647156	1.19081	0.710259	0.0602821	0.226866	-0.00810521	-0.141563	0.0944022	0.105524	0.361853	0.556034	-0.0298387	0.473537	0.318609	0.144406	0.294143	0.295247	0.07032	0.341513	0.631577	0.253836	0.157998	0.468449	0.166904	0.0861116	0.216543	-0.14388	0.162544	0.208729	0.172743	0.0625793	0.190473	0.250655	0.138469	0.329535	0.0425982	0.193156	-0.0610542	0.22988	0.10505	0.162157	0.313438	0.164183	-0.0896812	0.392958	0.129726	0.191777	0.483617	-0.0479605	0.211149	-0.0226544	0.183935	0.146475	0.158079	0.0654563	0.264288	-0.087794	0.132984	0.372524	0.224085	0.160011	0.16781			prognostic
E06	0.393535	0.342033	1.00055	0.324611	0.269997	0.365341	0.0111707	0.52406	0.204449	0.22194	0.05597	0.311694	0.0524097	0.0778613	-0.0148159	0.13066	0.197709	0.0862678	-0.129777	0.412967	0.221228	0.0407077	0.122979	0.139337	0.472401	0.114404	0.313776	0.10025	0.100255	0.344604	0.21656	0.251854	0.179268	0.627498	-0.0320132	0.29811	0.387813	0.31735	0.209857	0.0226551	0.195933	0.125782	0.0666035	0.0247107	0.142205	0.0986207	0.0297565	0.290795	0.069746	0.141352	0.316443	0.00932519	0.172955	0.0307865	0.518011	0.180136	-0.0500737	0.143518	0.212586	0.444028	0.385454	-0.160576	-0.552291		-2.82488	prognostic
M1397	0.369385	2.71239	-0.045556	0.385134	0.156065	0.549363	0.503593	-0.0968315	0.0443254	-0.0721558	0.12154	0.214978	0.122619	0.157461	0.547423	0.0602092	0.213905	0.0758988	0.0149758	0.162799	0.0333681	0.43893	-0.254033	0.128229	0.173772	0.11827	0.0949951	0.00542781	0.0354679	0.404706	0.443046	0.0481874	-0.00884342	0.65268	-0.0523117	0.0892408	-0.0371128	0.0827913	0.039987	0.171685	0.0981227	0.408407	-0.0226632	0.0838622	0.272566	0.153013	0.124519	0.0122248	-0.0695829	0.598948	0.311392	0.0194151	-0.0842331	0.406597	-0.193621	-0.148286	-0.189821	0.221855	0.0476337	0.142731	-0.089435	-0.131756	0.0762634		-5.47232	prognostic
I501	2.37587	2.88504	4.33266	2.36471	0.0425207	1.14752	-0.744334	-1.24287	-0.528666	-1.46019	0.0865889	2.19326	0.308368	0.24091	0.281455	2.71773	1.77809	-1.34408	-1.20537	-0.798043	2.782	-1.28292	0.141509	-1.03863	-0.923308	-1.17634	-0.214818	-1.48243	-0.928301	-0.320637	-0.176508	-1.11861	-0.555413	-0.65587	-0.897249	-1.13384	0.192148	-0.095805	-1.01825	-0.582139	-0.924831	-0.731763	-0.850264	-1.21664	-1.08021	-0.467941	-0.123832	-0.960839	-0.737537	-0.926006	-0.159857	-0.843396	-1.11882	-0.27316	-0.783327	-0.652178	0.238281	-0.0980285	-0.83038	-0.681432	-0.492799	-0.886293	-1.49331	-5.02037	-2.36071	prognostic
I61	0.335406	-0.0663371	1.69277	1.09699	0.578056	-0.285825	-0.332926	-0.456642	-0.363405	-0.332923	0.436914	1.81006	-0.182581	0.077145	0.127493	0.578291	0.798679	-0.402953	-0.546356	-0.347109	3.13327	-0.27481	-0.0351398	-0.213781	-0.23088	-0.451594	0.523965	-0.105258	0.410678	-0.0120487	-0.115751	-0.163878	0.228014	0.195594	-0.144078	-0.0354832	1.47104	-0.2322	-0.122657	-0.289104	-0.135646	-0.16184	-0.104223	-0.271226	-0.326149	0.0866917	0.310077	-0.0279786	-0.174841	0.105608	0.052478	-0.295096	-0.300551	0.0990271	-0.387393	-0.0521065	-0.134952	0.852951	0.384256	-0.138768	-0.409946	-0.339888	-0.78479	-4.54683	-1.63532	prognostic
E831	-0.373946	0.124875	0.228936	0.901836	-0.244424	0.334968	1.61024	-0.369938	-0.488815	-0.644493	-0.0118105	0.837625	0.602068	-0.633457	0.466812	0.214968	-0.398581	-0.574556	-0.0424378	-0.136115	-0.699217	-0.581051	-0.730214	0.0372969	4.88871	-0.392436	0.416027	-0.74341	0.0177161	0.406274	-0.569223	-0.580273	-0.538846	-0.390329	-0.650897	-0.3652	-0.336917	0.769876	-0.259246	0.222355	-0.0589479	-0.558626	0.480105	1.08513	-0.276322	-0.352582	0.101036	-0.38947	-0.720155	0.282392	-0.446681	-0.633879	0.0409283	0.209719	-0.284783	-0.400445	-0.717735	-0.544489	-0.134271	1.43911	-0.76894	-0.732901	-1.26111		0.572816	prognostic
K469	2.25188	2.56573	1.10687	0.235846	0.282833	0.749406	0.0919811	0.0919421	0.205182	-0.191865	0.0423589	0.449338	-0.0201399	0.244709	-0.321789	0.29902	0.495246	-0.0346783	0.519235	0.581277	0.451102	0.119878	0.0153242	0.552115	0.204556	-0.296932	-0.0392981	-0.288014	-0.206649	0.139564	0.244822	-0.266009	-0.0813461	-0.17444	0.107358	-0.107641	0.169912	-0.0413195	0.116649	0.401118	-0.225304	0.161104	-0.101865	-0.241192	-0.193142	-0.14207	-0.0590395	-0.218416	0.176806	0.770197	-0.107166	-0.0603596	0.278584	-0.211464	0.00876864	-0.0180057	-0.24044	0.0700986	-0.0958735	-0.129649	-0.102631	-0.349911	-0.583705		-4.24204	prognostic
M766	0.763389	3.58159	0.583553	0.327081	0.0721023	0.148373	0.116963	0.211868	-0.0804719	-0.040004	0.0800415	0.749283	0.158431	0.0957987	-0.0137952	0.245997	0.183207	0.00672613	-0.17606	0.267113	-0.962815	-0.247781	0.237636	0.405213	0.0517548	0.0927368	-0.299469	0.0509995	0.240571	-0.180438	-0.120136	0.197175	-0.0761568	0.150005	0.420911	0.203676	-0.407343	-0.0165393	0.210598	-0.105985	-0.0628708	0.0608933	0.128962	0.217345	0.314184	0.341113	-0.325423	0.128024	0.14809	-0.0221167	0.160644	0.374797	0.137038	0.145475	0.278801	0.145255	0.0729881	0.058931	-0.0571463	0.27869	0.304915	-0.670473	-4.65714		-1.19563	prognostic
K148	0.368602	0.570181	0.321508	0.275515	0.324709	0.306887	0.152743	0.261902	0.271366	0.072691	0.154718	0.34139	0.132924	0.175602	0.134406	0.590993	0.0750581	0.21881	-0.0984471	0.129537	0.390138	0.0549139	0.122217	0.56722	0.303652	0.0957105	0.111725	0.123892	0.188203	0.328577	0.156918	0.189364	0.193999	0.328154	0.234909	0.148555	0.132461	0.322254	0.181096	0.111305	0.15807	0.132819	0.130438	0.0524414	0.145241	0.140797	0.0309125	0.0818256	0.120853	0.36783	0.0859731	0.231756	0.19217	-0.0687824	0.0246161	0.0602815	-0.0297167	0.0890535	0.326433	-0.0083194	0.0610848	-0.0780492	0.121015		-0.729681	prognostic
M167	0.088323	1.03413	0.0343886	-0.129961	0.487446	1.11032	0.443764	0.0332034	0.0153289	0.426563	-0.178506	0.0191034	0.340196	0.424721	0.58843	0.321296	0.179448	0.438639	0.357329	0.373777	-0.174876	0.192279	0.147566	-0.0643676	0.239711	0.190878	0.0405799	0.233218	0.136325	0.216562	-0.0475194	0.102354	0.675427	0.161731	0.047997	0.0706083	0.21587	0.659412	0.0340461	0.439303	0.293013	0.135894	0.212285	0.481791	0.24244	0.070549	0.602432	0.260804	0.120095	0.244309	0.0523872	0.0965602	0.159647	0.0967207	-0.0122365	0.270059	-0.00466482	-0.0770488	0.252812	0.25962	0.0329552	-0.321653	-1.71583		-4.75936	prognostic
F220	0.282622	0.0381667	0.218734	0.280409	0.12867	0.0438863	-0.1017	-0.20846	-0.0337188	-0.0164354	0.531163	0.256475	0.282352	0.925984	0.569023	0.892449	0.488916	0.0779768	-0.00295115	-0.0318843	0.758151	0.510286	1.32704	0.0604021	-0.10733	0.0543651	0.483582	0.0723421	0.0816272	0.584081	0.101516	0.0346355	0.290264	1.10082	-0.188818	-0.0718493	0.47415	-0.129883	0.32274	0.308906	0.0176576	0.458059	0.0983546	0.0231906	0.15691	0.0630438	0.140763	0.0244836	0.109403	-0.0274513	0.0969663	-0.0288177	0.447892	0.462441	0.109754	-0.127666	-0.231408	0.0766084	-0.13548	-0.0192972	-0.232485	-0.245735	-2.45702		-0.950522	prognostic
Q87	-0.350557	1.50063	1.55428	0.216569	-0.00469769	0.303961	-0.0994325	-0.143897	0.541782	0.0749122	-0.420819	0.32457	0.33743	0.130421	1.136	0.299268	0.167946	0.254142	-0.38105	-0.350437	-0.0914102	-0.165009	0.55744	0.116273	-0.144053	-0.225471	0.131933	0.290224	-0.376394	0.512157	0.713633	0.469237	0.617565	-0.232774	1.68277	0.103716	0.204027	-0.643177	0.792876	0.244506	0.266286	0.0118125	-0.116504	-0.076352	-0.0156331	0.19935	0.265824	0.141422	0.0806907	0.132761	-0.00393466	0.00650212	0.378446	0.40398	0.89077	-0.00785065	-0.306903	0.0189367	0.267656	0.177524	-0.264746	0.197642	-4.96836		-4.2048	prognostic
R471	0.142576	0.336493	0.916963	1.38788	0.478411	0.388169	-0.239509	-0.0912759	-0.0473247	0.143777	0.263046	0.937878	-0.107018	0.121822	0.150824	0.568005	1.0669	-0.111667	-0.176301	0.322157	1.76409	0.128161	0.608539	-0.0142146	0.0492637	-0.247386	0.232348	-0.182763	0.623116	0.0808979	-0.0291699	-0.063821	0.0423247	1.18676	-0.093645	0.0627754	-0.0273743	-0.0874966	-0.175272	0.0483405	-0.230636	0.35979	-0.0122098	-0.0750118	-0.0924422	-0.0268477	0.206049	0.0912475	-0.00849959	0.135382	-0.144073	-0.112076	0.290539	0.249687	0.161328	0.0363494	-0.19015	-0.0127927	-0.0835683	0.149689	0.0715483	-0.195794	-0.770409		-2.36133	prognostic
R58	0.502915	0.596783	2.40581	0.187067	0.0181541	1.22122	0.236485	-0.0314927	0.214848	0.00251534	-0.0266607	0.14236	0.0962788	-0.00679771	0.67137	0.335206	0.179632	0.223736	0.0537475	0.0125264	0.0868699	0.106634	0.126361	-0.305643	0.488418	-0.168904	0.355703	-0.112999	0.103512	0.513102	-0.095198	-0.0332819	0.0518442	0.188826	0.101348	0.233836	-0.10901	0.237215	0.236438	0.129864	0.522713	-0.297658	0.516016	-0.0497166	0.0619474	0.0193119	0.47136	0.396634	-0.0192687	0.49239	0.100771	0.121257	0.196522	0.196948	0.011249	0.297317	-0.077571	-0.065686	0.32706	0.0364893	-0.177015	-0.48657	-2.48178		-2.3141	prognostic
C260	0.806481	0.280606	-0.0252559	0.0821493	0.177244	1.33523	-0.0511722	-0.0579974	0.235604	0.070311	0.0416724	0.0650358	-0.079409	0.138208	0.443249	0.38001	-0.179324	0.322913	-0.142637	0.200097	1.40223	0.603573	0.296098	0.0160223	0.0306436	-0.0584971	0.138884	-0.110354	-0.207071	0.381911	-0.062338	0.101395	0.275913	0.359597	-0.0980317	-0.153582	0.207508	-0.124965	-0.0700255	0.562478	0.513438	0.821311	0.228756	0.292838	0.507878	0.184455	0.0429794	0.292532	0.142175	0.306262	0.287881	0.212827	0.917547	0.208021	0.102053	-0.0882132	-0.215237	0.0165704	-0.138565	0.672188	-0.0302081	0.15805	-2.26762		-4.45778	prognostic
Z505	0.632733	0.323471	1.88905	0.94264	0.50652	0.595772	-0.583293	-0.436374	-0.219855	0.0931089	0.778768	0.879009	0.212767	0.497869	-0.105528	0.954272	1.19188	-0.443681	2.56366	-0.0352966	2.01629	-0.26619	0.0358401	-0.173575	-0.298045	-0.349186	0.04143	-0.444073	-0.301157	-0.122292	0.046071	-0.611175	0.349828	0.16829	-0.307385	-0.34068	-0.298554	-0.489082	-0.0126009	0.187937	-0.572647	0.609288	0.0861578	-0.0778653	-0.182556	-0.433857	-0.0285592	0.276068	-0.275696	0.357286	-0.388175	-0.0438952	0.0523326	0.598123	-0.104129	-0.180409	-0.0256852	0.160005	-0.243334	0.0406143	-0.328647	-0.048005	-1.47428		-2.87167	prognostic
I15	-0.0532187	0.0158907	4.73454	1.62168	0.827537	-0.615267	-0.333326	0.264142	0.139241	-0.259033	0.616812	0.469905	-0.785693	-0.0687489	0.0633927	0.384239	1.13791	-0.753582	-0.593984	-0.325637	2.14205	-0.308733	-0.208319	0.0415371	-0.320409	-0.835575	0.631601	-0.610403	0.250563	0.449734	-0.766722	-0.466173	0.247152	-0.345091	-0.390037	-0.477595	0.0565868	-0.856798	1.40802	-0.179225	-0.125782	-1.00813	0.0409758	0.14594	-0.529997	-0.793051	1.84259	-0.387672	-0.423803	-0.220736	-0.426474	-0.184854	-0.333575	0.76361	-0.0450696	-0.732395	-0.453832	-0.55761	-0.614232	-0.0638532	-0.958487	0.404937			-6.62715	prognostic
K108	0.274226	0.0211041	0.174927	0.337653	0.846544	0.161709	0.205588	-0.161641	0.076634	0.138103	0.921756	0.102448	0.85521	0.756445	0.112737	-0.0996992	0.675337	0.396425	0.745939	0.708299	-0.00199226	0.127679	0.0603526	0.128696	-0.192652	0.22344	-0.0550038	0.43552	0.0678838	0.283404	0.557301	-0.106719	-0.0189497	0.485157	0.143599	0.029598	0.32788	0.146914	0.0413659	0.197237	-0.0496916	0.294417	0.0470203	0.0428012	0.122785	0.413412	-0.0390273	0.148783	0.129876	0.297418	0.103796	0.189077	0.401807	0.235828	0.257186	0.051073	0.0607909	0.402679	-0.0146789	0.175538	0.11466	-0.236703	-1.9223	-9.94465	-3.90486	prognostic
H612	0.168808	0.291375	0.189058	0.236327	0.209757	0.459233	0.348209	0.162173	0.323678	0.113635	0.367479	0.169188	0.292024	0.244549	0.0719681	0.0997194	0.209389	0.162534	0.450826	0.313233	0.293229	0.187171	0.144105	0.285061	0.69589	0.180657	0.363109	0.0254838	0.0921277	0.45918	0.233563	0.180675	0.432982	0.560342	0.312027	0.0853982	0.0765791	-0.0452267	0.213471	0.255195	0.107614	0.196988	0.195811	0.167294	0.167207	0.111342	0.473082	0.114959	0.237472	0.343464	0.262725	0.26595	0.180781	0.0840078	0.159593	0.214427	-0.0260818	0.278335	0.43613	0.427826	0.11034	-0.190808	-2.63373		-4.19601	prognostic
K754	0.0569977	0.667066	0.994125	0.255425	2.31223	0.536283	-0.0577423	0.408632	-0.113116	-0.13378	0.0114842	0.162276	-0.242912	0.230051	0.259559	-0.256778	-0.100525	-0.378098	0.0652621	0.250216	-0.303221	-0.303778	-0.120433	0.132463	0.0593069	0.0539557	0.277296	-0.184384	0.296258	0.0305547	0.106352	0.384772	-0.547265	0.0355251	0.172088	-0.478464	-0.147484	-0.452231	0.134797	0.695427	0.559092	0.366917	0.297601	3.12915	-0.0590448	-0.17679	-0.101732	-0.175547	-0.0821087	0.409294	0.38195	-0.153057	0.385959	-0.37474	0.410825	-0.408774	-0.324573	-0.291569	0.92622	0.125593	-0.325319	-0.675572	-1.85506		-3.23832	prognostic
J310	0.234583	0.0383807	0.333652	0.191394	0.340706	0.510639	0.0972292	-0.0479449	0.069904	-0.0233181	0.153595	0.254815	0.233841	0.538084	0.114068	-0.0503437	0.369953	0.0297061	0.231447	0.314103	-0.0649774	0.507714	-0.0562531	0.192926	0.132581	0.213047	0.160024	2.47092	0.105933	0.134504	0.279582	0.156184	0.0530342	0.342875	0.0641795	0.0974916	0.11529	0.216881	0.0396911	0.092131	0.134774	0.0203783	0.171118	0.0243545	0.0276559	-0.0921082	-0.0300058	0.0982258	0.241013	0.0152066	0.0637009	0.193322	0.246185	0.276446	0.186714	0.106263	-0.05096	0.0497342	0.247985	0.0561832	0.0730503	-0.231113	-0.743368	-7.55498	-1.68416	prognostic
C169	0.769545	0.247691	0.177046	0.191833	-0.0187918	0.784699	0.0464467	-0.105862	0.173262	0.188092	0.239161	0.494934	1.09166	0.416439	0.0604157	1.26702	0.0273119	-0.067049	-0.0579944	0.996873	-0.0183329	0.485571	0.0801466	0.156836	0.450797	0.198247	0.423731	-0.151083	-0.0317862	0.497899	-0.0123684	0.117893	0.316321	0.15975	0.0207384	0.0728818	0.101536	0.102865	0.18493	0.0988245	0.392203	0.0469465	0.361683	0.193575	0.0585828	0.31488	0.0856187	0.049905	0.123961	0.199638	0.0891641	0.164387	0.00907685	0.155273	0.293805	0.141569	0.0615017	-0.0683395	0.388667	-0.111562	-0.023472	0.0987115	-1.79992		-4.48479	prognostic
I11	4.24587	3.3714	2.20502	1.20226	0.895837	0.747284	-0.756947	-0.557441	-0.316054	-0.664723	0.428808	1.2892	0.252889	0.741049	0.0590156	1.4855	0.781773	-0.764773	-0.365591	-0.560785	1.08223	-0.76073	0.0890269	-0.709857	-0.382941	-0.386859	-0.240117	-1.02679	-0.292895	-0.286017	-0.412655	-0.90957	-0.213801	0.416114	-0.60652	-0.0324687	1.20735	-0.0951165	-0.668346	-0.422933	-0.76975	-0.677089	-0.183948	-0.598186	-0.75538	-0.397835	-0.0484916	-0.977843	-0.538696	-0.678374	-0.540366	-0.478536	-0.5108	-0.46049	-0.673981	-0.171297	-0.804207	0.130359	-0.690758	-0.775299	-0.643483	-0.745711	-0.837247	-10.7674	-3.11192	prognostic
H473	0.276632	0.19977	0.248747	0.327658	0.406627	0.280462	0.179499	0.205833	0.151471	0.149079	-0.0800113	0.661212	0.0413772	0.332052	0.41295	0.23175	0.0787316	0.109761	0.590562	0.0868491	-0.363408	0.282169	0.160607	0.383332	0.0961242	0.607842	0.110003	0.124161	0.555784	0.434378	0.243604	0.15584	0.203902	0.22247	-0.0186184	0.351809	-0.00791633	0.40577	0.229662	0.0873116	0.110033	0.441756	0.36964	0.468476	0.123643	0.235714	0.148513	0.194853	0.128991	0.230032	0.165753	0.491174	0.175153	0.0307921	0.234118	0.108927	0.190222	0.0264153	0.245468	0.137616	0.185788	-0.246708	-2.0468		-2.20804	prognostic
M24	0.136966	1.95582	0.14111	0.171229	0.241593	0.398485	-0.0386145	0.1013	0.102173	0.250778	0.17717	0.409046	0.0885866	0.148545	0.525758	0.0556637	0.156329	0.0604763	0.0169159	0.170264	-0.0935062	0.232374	0.208171	0.122532	0.0643373	0.133973	0.313082	-0.0445796	0.00347818	0.377086	0.0500387	0.0575485	0.192355	0.981258	-0.00162002	-0.100486	0.135387	0.000881412	0.112544	0.168134	0.0125581	0.264846	0.205525	0.264081	0.150588	-0.0196073	0.107602	0.198756	0.00812481	0.0753367	0.141219	-0.0782673	-0.0257635	0.254645	0.293307	0.0548361	-0.0150951	-0.082804	0.132059	0.0818632	0.0494068	-0.304631	-0.142444	-2.82092	-0.915493	prognostic
Z092	0.387064	2.02338	1.55838	0.68003	0.370817	0.636992	-0.114774	-0.295523	-0.0867845	-0.150929	-0.126352	0.811515	0.277921	0.407364	0.281177	0.0768049	0.207689	-0.0513113	0.644968	0.128228	0.857273	0.393886	0.0543002	0.0397257	-0.0549764	-0.18278	0.750736	-0.156635	0.0133386	0.490159	0.318945	-0.113587	0.0468392	0.101459	-0.12927	0.0621699	0.19968	0.0624586	-0.187559	0.306329	0.0206941	0.314032	-0.0328208	0.105199	-0.201792	-0.128281	-0.16433	0.0913901	-0.116783	0.141293	-0.0345518	-0.108392	0.0657766	-0.00634002	-0.147402	0.0813475	-0.0740417	0.185471	-0.0211651	-0.0696406	-0.193587	-0.353464	-0.245619	-5.81966	-1.63457	prognostic
K528	-0.0863115	-0.0351364	1.20437	0.334684	0.184021	0.240293	0.15168	-0.0996681	0.10382	-0.0399878	0.0692404	0.365694	0.316205	0.362826	0.488387	0.153659	0.0795297	0.0421734	0.257896	0.289774	0.250349	0.0948264	-0.0267712	0.0752664	0.276786	0.0420455	0.162455	0.456088	0.091468	0.302482	0.59743	0.12171	0.105294	0.202758	0.0477513	-0.0439308	0.171246	-0.00650605	0.138144	0.119627	0.00689926	0.00380122	0.487456	0.179635	0.684352	-0.170826	-0.0270979	0.200366	0.259539	0.307496	0.183271	0.232412	0.0317499	0.0640358	0.291941	0.0845499	0.0823942	0.314055	0.395601	0.127598	0.0560071	-0.186682	0.00994972	-4.04615	-1.74912	prognostic
I742	0.796883	1.26678	2.28517	-0.909267	-0.756528	2.60456	0.727848	-0.539128	0.119105	0.875789	0.596675	-1.95455	0.746049	0.210726	0.490397	0.812095	0.397189	-0.99346	-0.851746	-0.533417	2.83245	0.0570371	0.0327049	0.19007	0.991994	-0.789891	0.118729	-0.170439	-0.0855793	-0.702719	-0.161701	0.33174	-0.59968	0.090569	0.0436898	0.0815713	-0.161972	0.357263	-1.14923	0.323279	0.655036	0.260122	-1.30055	-0.390732	-0.928206	0.0425006	-0.130355	-0.780466	-0.224924	-0.615048	0.993298	0.180633	-0.407589	1.72381	0.311348	1.03026	-0.547506	-0.753625	-0.298125	-0.66748	0.654396	-1.41544	-5.33442		-6.88694	prognostic
H433	0.343485	0.264871	0.204396	0.316505	0.186416	0.203259	0.175419	0.00674059	0.0629876	0.202236	0.284402	0.282818	0.0976323	0.117586	0.376142	0.506136	0.137068	0.212059	-0.0350763	0.107175	0.334885	0.173877	0.0250573	0.194874	0.420421	0.0966682	0.312488	0.000355456	0.129685	0.329823	0.0777787	0.0951823	0.537379	0.173108	0.313687	0.311664	0.152402	0.107636	0.212071	0.147428	-0.00941093	0.179382	0.366825	0.238572	0.119677	0.17807	0.302808	0.222194	0.246977	0.129489	0.339574	0.150299	0.0605402	0.423118	0.0947076	0.0804559	0.0908356	0.0241724	0.227595	0.08202	0.0858566	0.0102286	0.0971127	-11.8231	-1.51204	prognostic
M20	-0.118354	1.48581	0.0783191	0.0546224	-0.052539	0.487681	-0.165443	0.139243	-0.0440317	-0.178829	0.375809	0.26609	-0.0499833	-0.208715	1.11644	0.311812	-0.0403137	-0.0810253	-0.502222	0.129801	-0.0120178	0.0180815	0.223784	-0.081048	-0.152713	0.28822	0.454059	-0.319604	0.327105	0.29342	0.699578	-0.105463	0.129204	1.63589	0.262979	-0.205964	0.382495	-0.154451	0.131612	0.238507	0.181749	0.246397	0.0607212	0.291873	0.229827	-0.173774	-0.0361505	0.485059	-0.0899373	0.221264	-0.038285	-0.189564	-0.213453	0.682504	0.0241953	-0.12966	0.648579	-0.204157	0.288818	-0.0819833	-0.266847	0.0873895	0.684067	-2.9293	-2.34062	prognostic
I421	1.50214	0.595353	2.19411	1.62414	-0.182288	-0.038364	0.351895	-0.202245	0.436992	0.0653558	0.336494	0.937446	-0.175074	-0.0403764	-0.0144033	-0.111405	0.786591	-0.265373	-0.546911	-0.0487715	1.77651	-0.0220132	0.517562	-0.237838	-0.0886959	-0.000989052	-0.10155	-0.475296	0.0350356	-0.141678	-0.0918692	0.333289	-0.0380559	-0.141521	-0.208308	-0.210643	0.34464	0.881031	0.0544239	0.374648	0.67425	0.00974667	-0.186724	-0.0188461	-0.0207063	0.288232	0.0793461	0.152431	-0.123847	-0.187343	0.289391	-0.357197	0.150756	-0.0479844	0.258564	0.028127	-0.094866	-0.170651	-0.341163	-0.119887	0.121671	-0.536443	-2.37214		-1.45005	prognostic
K440	0.591815	2.54965	0.675857	0.666032	0.266084	1.54694	-0.0414962	0.0398953	0.243859	0.137431	-0.270772	-0.0928836	0.518677	0.909479	0.297077	0.110697	0.020574	0.213918	0.451617	-0.262816	0.505864	0.313812	0.473051	-0.099739	0.460176	-0.171397	0.353501	-0.176944	-0.197985	0.403711	0.153274	0.0883421	0.0807457	-0.386808	0.090367	-0.148353	-0.334568	0.0435031	-0.53042	-0.0247139	0.664304	1.21582	-0.158533	0.547569	0.180167	-0.00159328	0.00744866	0.129818	-0.086819	0.112081	-0.0653545	-0.049923	-0.00936859	0.105775	-0.0901129	0.112635	-0.43203	-0.120433	-0.0611636	0.409679	-0.375949	-0.667564	-3.99042		-2.13913	prognostic
E86	1.40966	0.667337	3.86405	0.536411	-0.0346857	0.55783	-0.686082	-0.945266	-1.1604	-1.0894	-0.510997	1.35101	0.781385	0.479149	0.881076	4.8016	1.29457	-0.865508	1.02477	-0.94674	2.24539	-1.15572	1.0864	-0.697811	-1.08538	-0.211765	0.780502	-1.40426	-0.795408	-0.133677	-0.227035	-1.18312	-0.144721	-0.23607	-1.17799	-1.26867	-0.528183	-0.76078	-0.578708	0.050094	-1.08726	-1.02615	0.152428	-0.69627	-0.773913	-1.24327	-0.722061	-1.17329	-1.02896	0.01717	-0.836947	-1.17252	0.0799608	0.374285	-0.992285	-0.836426	-0.176177	-1.06711	-0.555096	-0.665636	-1.00971	-0.74845	-0.937258	-3.91126	-1.57633	prognostic
K254	0.812245	1.13041	1.17562	0.572937	0.385041	0.268159	-0.0158408	0.113783	0.573362	0.0534004	0.547452	0.710792	-0.00216974	0.550673	0.554314	0.30735	0.730308	-0.0795839	-0.424248	-0.052326	0.314403	0.256249	-0.160849	-0.0169899	0.308166	0.040351	0.246627	-0.210562	0.320121	0.322905	0.290602	-0.0576035	0.728021	0.0697141	0.425799	0.329685	-0.14102	0.579526	0.0111484	0.0460154	-0.0549068	0.0540262	0.740615	0.25747	0.0663959	-0.206808	0.375297	-0.0152799	-0.0285986	0.00257379	0.119961	0.206566	0.19825	0.0190733	0.093712	0.316588	-0.280786	-0.134787	-0.074052	0.12164	0.127806	-0.298769	-2.83675		-4.30351	prognostic
R066	0.176617	0.246512	0.457965	1.18075	0.0702043	0.190954	0.835825	-0.0572419	0.198406	0.30375	0.193506	0.837024	-0.135316	-0.0417509	0.390286	0.447206	0.448615	0.0170772	0.102404	0.777659	0.337225	-0.0284589	0.170765	-0.0392956	0.423608	0.178754	0.207108	0.107773	0.349803	0.304229	0.586543	0.134153	0.115296	0.20814	0.140345	0.100644	-0.00224533	0.355237	0.243032	0.18213	0.0127406	0.459615	0.200303	0.495496	-0.0507131	0.0230196	0.703733	0.433698	0.243209	0.305508	0.199386	0.0101925	0.104738	0.0398415	0.554364	0.326955	-0.176207	-0.173213	-0.009109	0.261335	0.174215	-0.217469	-5.65941			prognostic
R04	1.48736	0.873887	2.93909	1.28996	0.316459	2.24942	-0.548822	-0.554604	-0.0116848	-0.613126	0.26514	1.2752	0.781923	0.242689	-0.0953331	0.0920585	2.003	-0.598047	-0.800224	0.0577591	2.34316	-0.638133	-0.450002	-0.666046	-0.480064	-0.694532	0.513566	-0.694445	-0.351547	0.0436962	0.825354	-0.629826	0.0167485	-0.0954724	-0.658728	-0.381401	-0.329703	-0.267174	-0.436696	0.170532	-0.279552	0.284381	0.0212801	-0.161004	-0.619841	-0.428551	-0.257353	-0.556022	-0.389432	0.19392	-0.496813	-0.595799	0.395064	0.467689	-0.273958	0.0795071	0.0734746	-0.391102	-0.183892	-0.545698	-0.444472	-0.337757	-0.487315	-5.3904	-2.84903	prognostic
N309	0.533246	0.448524	1.24355	0.196833	0.0243224	0.343086	0.157475	0.334689	0.224681	-0.0366005	-0.0409158	0.112064	0.105977	-0.0218543	-0.0223813	0.383726	0.179671	-0.045714	-0.212262	0.61394	2.0794	0.149993	-0.160004	0.012189	0.052107	0.173996	0.104025	-0.0836591	-0.067887	0.13899	0.192658	0.0657386	0.15023	-0.109465	-0.0899037	0.297826	0.191988	0.693396	0.0339138	0.0958629	0.0174268	0.326978	0.107458	0.243357	0.203131	0.0380849	0.0963446	0.105902	0.0663629	-0.0815864	0.15051	0.18309	0.145339	0.124177	0.32939	-0.13422	-0.140151	-0.0711888	0.0327357	-0.151895	-0.0513977	-0.0898327	-0.283612		-0.21872	prognostic
I516	0.00741329	2.02409	0.799177	2.48544	0.448805	0.99603	0.428224	-0.356199	0.0666104	-0.408973	-0.165659	2.38919	0.221531	0.618934	0.481726	0.504591	0.40725	-0.10059	-1.43475	0.43065	1.09054	-0.295474	0.0107742	-0.0263521	0.0734552	0.279472	0.721795	-0.393207	-0.0481571	0.794578	-0.0994299	-0.362868	-0.327929	0.202363	-0.306987	-0.260707	-0.3167	0.714156	-0.0785506	0.0891418	-0.140996	-0.451654	0.338426	-0.311997	-0.205113	-0.65096	-0.153674	0.235336	-0.374737	-0.129331	0.165193	-0.304554	0.626498	-0.0397575	-0.0619863	0.525698	-0.519076	0.0205717	0.0848708	-0.185486	0.0497404	-1.04734	-4.00554		-4.83964	prognostic
C180	0.663848	0.19909	0.172051	0.0734505	0.158028	0.12339	0.237649	0.201658	0.0459438	0.115596	0.312945	0.177173	0.209065	0.394429	0.118309	0.150088	0.30248	-0.0676927	-0.178375	0.16857	0.75109	0.337289	0.429444	0.478894	0.178199	0.105149	1.20608	0.195174	0.169673	0.327197	0.151085	0.170706	0.437736	0.24279	0.170659	-0.0207061	-0.0512903	0.143731	0.359915	0.0215459	0.197692	0.173351	0.234031	0.146572	0.305088	0.0794126	0.0964245	0.135669	-0.0400194	0.2343	0.216712	0.190802	0.0633973	0.378384	-0.0721794	0.0461192	-0.0323335	0.0745072	0.0636923	0.363885	0.0200287	0.039458	-0.260386	-6.97133	-3.20546	prognostic
M62	0.864095	1.90079	0.958139	0.0584516	0.342724	1.14544	-0.0642227	0.359726	0.298326	-0.121519	-0.00334678	0.197003	-0.107986	0.503356	0.544546	0.455135	0.259793	0.0852738	-0.402925	-0.07413	1.00377	-0.0440763	-0.0565971	-0.0207558	-0.155648	0.175734	0.763266	-0.180004	0.00151338	0.569092	-0.135778	0.0188108	0.348737	-0.187143	-0.252325	-0.130837	0.646692	0.0300703	0.0623936	0.0464922	0.207594	0.313257	-0.0541319	0.39756	-0.118248	-0.0823779	0.556408	0.0025196	0.0789256	0.0228604	0.172742	0.0655563	0.131309	0.417148	-0.175106	-0.326614	0.00996783	-0.0722781	0.245177	-0.269149	-0.118425	0.170389	-0.779807		-3.18668	prognostic
E112	0.583236	1.34994	3.71009	1.80748	-0.350061	-1.32212	-1.23538	-0.913225	0.27523	-1.12402	-0.628548	1.51234	-1.78478	-0.910356	-0.567731	7.02845	0.0802611	-1.37961	-1.66829	-0.341919	3.21715	-2.23261	0.656492	-1.39857	-1.98187	1.75228	0.871092	-1.64403	-0.0874699	0.273706	-1.6949	-1.35883	-2.28527	-0.480944	-1.80977	-0.797209	-1.80586	-0.554895	-1.12893	-1.21394	-1.49141	-0.920347	-1.72379	-2.07877	-0.747105	-2.09479	-0.806917	-1.47946	-1.44972	-1.46895	-1.01463	-1.47198	-1.32229	-0.601286	-0.926047	-2.12337	-1.51882	-1.3974	-1.30025	-1.09509	-1.86749	-2.35506	-11.2039		-6.92026	prognostic
K860	-1.42507	0.552739	0.843485	1.08192	1.48774	0.089441	-1.06637	0.372387	-0.678944	-1.14302	-0.25036	0.309125	0.48593	-0.105456	1.58382	2.05293	-0.348511	-1.29246	-1.10025	-0.22933	-2.21261	-0.0284419	0.189872	-0.179141	0.442819	0.37419	-0.62054	-1.95555	-0.0466614	0.16045	0.19151	-0.422762	3.79614	1.03866	-0.535591	-0.673249	-0.41853	-2.22935	-0.360277	-0.0325389	-0.505481	-0.680836	0.969936	0.296809	-0.553319	-1.62321	1.19434	-0.156972	-0.243213	0.398735	-0.406556	-0.634356	0.316198	3.34183	1.17214	-0.896871	-0.213007	-0.422764	0.479872	-0.27132	-1.26353	-1.3028	-1.49696		-3.76185	prognostic
I95	1.72149	1.12398	4.66618	2.20016	0.0603311	0.22403	-1.0025	-0.922937	-0.430526	-1.25173	-0.102912	2.66347	0.431038	0.307277	1.40806	2.08149	1.30504	-1.16177	0.8218	-0.855527	2.30088	-1.42879	-0.0621715	-1.33594	-0.987515	-1.34526	0.729366	-1.30762	-1.04599	-0.570457	-0.510219	-1.48124	-0.476205	-0.73684	-1.32769	-0.990694	1.27851	-0.679495	-0.531678	-0.439022	-0.855906	-0.95129	0.162532	-0.810939	-1.34039	-0.965583	-0.240765	-0.73361	-0.513053	-0.436057	-0.775339	-0.712407	-0.643628	-0.103814	-0.584866	-0.349507	0.292088	-0.187261	-0.654115	-0.708018	-1.08004	0.0157372	-1.63017	-2.34705	-1.83748	prognostic
F100	0.103519	-0.44456	-0.35337	-0.644069	2.4319	0.733142	-0.519432	-0.410489	-0.175055	-0.861597	0.233657	-0.252698	0.861459	0.849597	0.562655	-0.653888	0.718354	-0.673585	0.209993	0.194374	-0.430256	-0.109469	0.710685	-0.660536	0.497503	-0.637917	-0.404911	-0.325251	-0.603938	-0.478277	0.917854	-0.808062	2.64371	0.308621	-0.13453	-0.208978	-0.826698	-0.0443013	-0.639794	-0.638031	-0.672209	-0.704632	3.76072	0.518073	-0.514696	-0.723034	0.250714	-0.474413	-0.746065	0.879756	0.269516	-0.0937096	-0.635422	1.48685	0.356318	-0.640762	-0.269794	-0.72322	-0.702679	-0.30438	-0.762287	0.632514	-1.02346	-8.76055	-0.629719	prognostic
F99	0.322546	-0.111933	0.379378	0.350694	0.121001	0.98063	-0.00634508	-0.354317	-0.212531	-0.205687	0.0521084	0.377407	0.345864	0.232026	0.000482939	0.0795233	0.0971246	0.0804656	0.0628145	0.272249	0.239145	0.500669	2.1153	-0.0733443	0.326593	0.130747	-0.0415948	0.0766981	-0.0714655	-0.0428608	0.657112	0.175759	0.815717	1.29509	-0.2798	-0.181374	0.209404	-0.0308562	0.13919	0.72924	0.00956993	-0.0119684	0.319603	0.244679	0.0659417	-0.039334	0.0584674	-0.452219	0.0541731	0.139604	-0.190752	-0.00192095	1.09309	-0.0962127	-0.122692	-0.00239146	-0.273913	0.188569	-0.172854	0.373526	-0.0783853	-0.0543993	-0.193539		-3.21759	prognostic
R46	-0.0598562	-0.652175	1.74309	0.646157	-0.0753064	-0.479598	-0.522172	-0.440911	-0.041982	-0.563854	0.47423	0.727853	1.19864	1.70692	0.955573	-0.258055	2.44872	-0.369793	0.466685	-0.0855139	0.723083	0.120621	2.1336	-0.729223	0.125174	-0.581243	0.0779617	-0.470782	-0.124532	-0.116492	0.392317	-0.563897	0.222865	1.23508	-0.431674	-0.514571	-0.41375	-0.700174	-0.233946	-0.0990298	0.511759	0.309611	0.55596	-0.327047	-0.506515	-0.606621	0.167102	-0.459716	-0.324051	0.197408	-0.10359	-0.61476	0.330989	1.20713	0.100072	-0.545319	-0.679996	-0.292727	-0.421988	-0.160391	-0.429744	0.0635174	-0.631572		-0.298885	prognostic
I801	1.41955	1.71871	2.31378	0.0814527	0.311813	0.425942	-0.0617984	0.237478	-0.0849197	0.00524883	-0.0454811	0.124199	0.276205	-0.00486648	0.216177	0.0860002	0.0440298	-0.0781974	-0.0205883	-0.0770061	1.0662	-0.0586722	0.31719	0.0328859	0.134789	0.0800426	-0.0609724	-0.272497	0.197866	0.261774	0.191845	-0.0427739	0.0932028	-0.211653	-0.368698	-0.107995	-0.116949	0.00970483	0.123171	0.535533	0.631624	0.856525	-0.113466	-0.186843	-0.228791	-0.124087	0.194931	-0.223449	-0.0148076	-0.137427	0.240586	-0.144801	0.182433	0.198754	-0.0301519	0.016601	-0.236313	-0.170761	-0.0540674	0.419636	0.0449604	-0.338268	-0.64379		-1.30197	prognostic
K769	0.663825	0.347818	1.74451	0.429336	2.99602	0.855436	-0.407688	-0.536542	-0.670944	-0.461691	-0.330214	1.17118	0.0892461	0.610827	0.453748	-0.382096	0.853614	-0.329068	-0.0444522	-0.174484	0.383845	-0.568771	0.083746	-0.224372	-0.311688	-0.351053	0.74543	-0.543086	-0.310232	0.145006	-0.0366092	-0.560658	0.293254	-0.620531	-0.626168	-0.551737	-0.490323	-0.510107	-0.206581	-0.152543	0.104033	-0.246958	0.00831526	3.78967	-0.451623	-0.315753	-0.151854	-0.471098	-0.428593	0.707995	-0.660787	-0.788939	0.430196	0.556235	-0.0520495	-0.712218	-0.631416	-0.374325	-0.397742	-0.212316	-0.784462	-0.705088	-0.230392	-8.95545	-0.377235	prognostic
G318	0.256244	0.22127	0.521446	0.659404	0.271702	0.308077	-0.170528	-0.272155	0.292973	0.237281	0.2522	0.320612	0.109067	0.480005	0.520716	0.221637	0.421226	0.0959093	-0.346196	0.0764336	-0.0890215	0.0700666	0.118194	0.600179	0.0408798	0.0897341	0.128265	0.00044764	0.0785138	0.232364	0.0543809	0.0372119	0.149452	0.0887098	0.0308557	0.107823	0.247253	0.162652	0.430995	0.195352	-0.0646692	-0.0102802	0.259753	-0.132892	-0.00613744	0.110775	0.274219	0.0129192	0.045895	0.647441	0.471104	0.457026	-0.0125594	0.394356	0.424178	0.0249362	-0.0898627	0.0638729	0.35904	0.725906	0.087437	0.726415	-0.5753	-7.88875	-1.8464	prognostic
F009	-0.313718	0.37552	0.291739	0.0415434	-0.0467436	0.853331	-0.171702	0.484759	0.180787	-0.0594932	0.217496	0.0512385	0.299841	0.671699	0.517737	0.482084	0.626055	-0.0633515	-0.240294	0.118572	0.172788	-0.287003	-0.268211	0.0413338	-0.192058	0.00462856	0.0309814	-0.0679057	-0.0611688	0.197252	0.545337	0.456114	-0.0643577	0.54026	-0.130148	-0.243654	-0.0684095	-0.0552644	0.107754	-0.0347749	-0.112681	0.102932	0.19423	0.387442	-0.123066	0.0722382	-0.00719431	-0.00771956	-0.026743	0.240264	-0.121023	-0.000125628	-0.207786	0.674998	0.341081	-0.198574	1.48751	-0.172106	0.0966565	0.550937	-0.112136	1.65095	0.0220499	-11.5343	-0.60826	prognostic
H028	0.537457	0.656245	0.648761	0.250335	0.487863	0.2186	0.20093	-0.079819	0.0598426	0.192701	0.436839	0.373413	0.195532	0.0797965	0.230335	0.35778	0.746093	0.200706	-0.240158	0.352008	-0.0211705	0.191574	0.107843	0.138143	0.130014	0.0956197	0.0878259	0.0406675	0.157291	0.218406	0.0379996	0.0844518	0.121286	0.171773	0.305459	0.0901566	0.13963	0.0423352	0.240083	0.12237	0.224838	0.119113	0.00993254	0.201342	0.0944555	0.185573	0.0760885	0.119905	0.136573	0.10244	0.0602857	0.052701	0.122145	0.170169	0.359293	0.181468	-0.0245067	0.0952957	0.122062	0.187995	0.0742722	-0.0314693	0.237089	-7.35236	-0.870453	prognostic
R42	0.806538	2.16929	3.07666	1.56578	0.647768	0.160162	-0.395038	-0.480269	-0.370986	-0.62934	0.545487	0.977327	0.343907	-0.0688192	0.300219	0.889238	0.944415	-0.453501	0.656953	0.615181	1.22705	-0.329058	-0.283283	-0.120878	-0.279503	-0.50057	0.896602	-0.582078	-0.268447	0.438827	0.245609	-0.659584	-0.197293	-0.269364	-0.593507	-0.214506	0.0726728	-0.270956	-0.200918	-0.302516	-0.451067	-0.215361	-0.314764	-0.342306	-0.510404	-0.525376	-0.223574	-0.332889	-0.210886	-0.0245372	-0.258156	-0.486712	0.113861	0.479577	0.12164	-0.383758	0.51842	0.0571933	-0.157401	-0.44727	-0.196517	0.284967	-0.363	-5.85218	-2.37551	prognostic
Z22	0.892189	1.79474	3.51461	1.39534	0.514277	1.75951	-0.701496	-0.64303	-0.398437	-0.764985	-0.289744	1.49579	0.7652	0.220616	0.630556	0.823749	1.25766	-0.670659	-0.105437	-0.171244	2.18208	-0.345554	0.129352	-0.772169	-0.69223	-0.681998	0.212165	-0.507853	-0.189538	0.170297	0.578435	-0.674823	-0.153907	-0.211442	-0.799403	-0.569625	0.10131	-0.355923	-0.66889	-0.0899281	-0.230735	-0.00264819	-0.141948	0.187165	-0.497734	-0.885175	0.50849	-0.430921	-0.432928	0.271381	-0.562971	-0.585984	0.386269	0.0200612	-0.313219	-0.111353	-0.245819	-0.287566	-0.360838	-0.464569	-0.807952	-0.574677	-0.519394	-9.13446	-2.07779	prognostic
L023	1.30365	0.246771	0.767678	0.833871	0.164402	0.514982	0.159231	0.567906	0.605367	0.0804601	-0.209286	0.593705	0.310581	0.390049	-0.0395926	1.27717	0.165295	-0.119172	-0.42873	0.600273	0.12317	0.460428	0.267754	0.0414487	0.155685	-0.123683	0.214683	0.278612	0.111396	0.223857	0.270206	0.355447	0.147586	0.21488	-0.0924413	0.00861796	-0.0311126	-0.137665	0.0393778	-0.00728461	-0.152557	0.220645	0.145399	0.365513	0.155128	-0.0766974	-0.00349074	0.154606	0.0058616	-0.14969	0.370894	-0.0165532	0.213861	0.382084	0.0998291	0.29117	-0.135218	0.0792223	-0.133485	-0.0339641	0.15025	-0.369774	-0.0664608		-5.11394	prognostic
H353	0.39603	0.734376	0.499673	0.279784	-0.00554325	0.294017	-0.0566936	-0.0610438	-0.188622	-0.108094	0.329156	0.490007	0.0506619	0.120765	-0.111659	2.10509	0.588001	-0.139574	1.22519	0.0167447	0.0285645	-0.133472	0.0345884	-0.0118885	0.165502	0.0714792	0.0813806	0.00855545	0.0384414	0.206463	0.946165	-0.125446	-0.0527139	0.058518	-0.190061	-0.206632	-0.135744	-0.043205	-0.0594766	0.00361185	-0.252729	0.0605777	0.0466477	-0.0636192	-0.0402341	-0.213322	0.0700547	-0.15664	-0.0670228	0.226046	-0.0707484	-0.130787	0.00205601	-0.122236	-0.158457	-0.106676	1.81176	0.245113	-0.169195	0.0625563	-0.0766281	-0.225196	0.085678	-1.37398	-1.21527	prognostic
F03	-0.0584437	-0.0159296	1.08917	0.101772	0.179767	0.30133	-0.419245	-0.0682047	0.0747339	-0.459318	0.17884	0.186918	-0.30099	1.32657	0.622144	1.13472	1.6014	-0.30658	-0.58132	-0.109215	1.23994	-0.143695	-0.0491298	-0.172669	0.21909	-0.0234869	0.179319	-0.288822	-0.389225	0.102224	0.317384	-0.130999	-0.106982	1.03527	-0.0156656	-0.35696	-0.306906	-0.0788346	0.45748	-0.141386	-0.24317	-0.258848	0.30523	0.131646	-0.423753	-0.466158	-0.342556	-0.280231	-0.318678	0.0240706	-0.213044	0.0450304	-0.157095	0.739771	0.13714	-0.427581	1.41294	-0.253304	0.249252	0.495045	-0.494058	1.86753	-0.274576	-8.08586	-0.239957	prognostic
K729	0.30003	0.279254	2.38131	0.318749	3.31449	1.16319	-0.74604	-0.613107	-0.774325	-0.887772	-0.12444	0.821343	-0.218798	-0.0540392	0.672133	0.165445	0.574685	-0.451923	-0.782126	-0.533046	0.618501	-0.203323	-0.63724	-0.647891	-0.596278	-0.403789	0.286887	-0.85774	0.371566	-0.090006	-0.515802	-0.776448	-0.0682293	0.158956	-0.275511	-0.440221	-0.670749	-0.659198	-0.0965629	-0.145335	0.153845	0.00439673	-0.517606	3.6548	-0.731567	0.3248	0.0188721	-0.540244	-0.410174	2.96597	-0.468598	-0.468059	0.578577	-0.0636682	-0.437684	-0.0618732	-0.621756	-0.49424	-0.428519	-0.605939	-0.661858	-0.604275	-1.85729	-11.2955	-4.86923	prognostic
Z805	0.776747	1.02182	0.10627	0.339845	0.106378	0.49919	0.409053	0.153265	0.0368866	-0.166326	0.0480189	0.393432	0.320464	0.203228	0.165327	0.166039	0.0400762	-0.0333764	0.326598	0.0355568	0.554495	0.116948	0.55779	0.360305	0.0460522	0.65526	0.174414	0.0171202	0.309444	0.239866	0.383081	0.240621	-0.0427572	-0.0112835	0.0195872	0.00931616	0.347865	0.0645444	0.130688	0.0315525	0.280592	0.0160409	0.0805052	0.291249	0.0955963	0.196613	0.0191948	0.200998	0.365352	0.374078	0.297823	-0.00671844	0.243022	0.182347	-0.037397	0.0410925	-0.18576	0.322747	0.545645	0.0350383	0.542346	-0.255957	-0.955244		-3.01952	prognostic
N736	1.46614	2.62688	-0.0272405	0.248246	0.149323	1.17962	0.0198979	-0.126461	-0.0445088	0.0624982	0.271675	0.326114	0.0636291	0.113993	0.12923	-0.15101	0.213335	0.0361156	0.19784	0.550032	0.0237825	-0.00621649	0.144839	0.246162	0.464571	-0.0606467	0.228313	-0.143254	-0.0059236	0.0454866	0.141748	-0.00652573	0.239601	0.175248	-0.112319	-0.0203914	-0.0682846	0.0972226	-0.00733158	0.00111378	-0.0427679	0.151282	0.377408	0.275346	-0.0660665	0.103785	-0.0364958	0.0707041	-0.0360301	0.242529	0.0802522	0.0573068	-0.104349	0.0442241	0.426686	-0.0267242	0.550421	-0.124209	0.061927	0.123135	0.0856008	-0.149083	-0.201343	-6.02973		prognostic
N601	0.0258047	0.530502	0.292539	0.462196	0.279886	0.378322	0.129362	0.100282	0.141624	0.109357	-0.0254745	0.405475	0.505598	0.497666	0.560386	0.104111	0.159888	0.0293912	0.239544	0.461777	-0.912789	0.317518	0.089625	0.285543	0.199693	0.36792	0.277144	0.428524	0.279876	0.305276	0.229472	0.433971	0.11775	0.132968	0.235433	0.267489	0.186388	0.426886	0.425619	0.211419	0.359228	0.41252	0.112779	0.431455	-0.123937	0.253849	0.262958	0.313945	0.325544	0.0732406	0.159136	0.433107	0.357341	0.41116	0.337488	-0.169637	-0.129473	0.249441	0.25413	0.281523	0.116224	-0.303499	-1.98572			prognostic
M7979	2.41605	3.85872	0.616919	0.0748057	0.292663	1.8075	-0.41221	-0.336749	-0.181693	-0.307874	-0.0151903	-0.124339	0.097044	-0.0523323	0.102001	-0.417721	0.357076	-0.414989	-0.389091	0.853436	-0.312035	0.695077	0.899228	0.940911	-0.545969	0.0951171	0.598363	-0.300543	-0.300174	0.239155	-0.0116656	-0.0582028	-0.125591	-0.0706251	-0.192338	-0.132108	0.0767866	-0.403487	-0.0240844	-0.510296	-0.22116	-0.276965	-0.359762	-0.492084	-0.0870568	-0.108438	-0.239066	-0.557078	0.138474	0.18859	0.0508899	-0.18601	-0.414797	-0.168637	0.350046	-0.117486	-0.402272	-0.261921	-0.128186	-0.272113	-0.354826	-0.0512955	-0.197485		-3.56289	prognostic
J931	0.390492	1.09386	0.255252	0.116189	0.203992	1.22958	-0.228884	0.419115	-0.0545605	0.322797	0.00153014	-0.0635767	1.63482	0.505464	-0.0409855	-0.00188425	0.206884	-0.0867065	0.736996	0.158297	-0.715353	0.353863	-0.090581	0.214779	0.578415	0.0375192	-0.101307	0.408324	-0.205495	-0.105432	2.22133	-0.141788	0.305716	0.143463	-0.197624	-0.0784213	0.0299446	-0.239833	0.0737482	0.214829	0.0310681	0.0381266	0.414226	-0.314837	0.0401611	0.0217172	0.0422417	-0.118431	-0.295165	-0.0449846	-0.173428	-0.0310034	-0.063408	0.151849	0.310743	-0.180151	-0.191047	0.600759	-0.196533	0.311335	0.0113694	-0.24337	0.195047		-3.09301	prognostic
U80	1.60424	0.369199	3.10207	0.0431565	0.246089	3.15137	-0.54678	0.671638	-0.509583	-0.279992	0.312904	-0.000511679	0.825996	0.740664	0.373209	2.27165	0.790804	-0.92179	0.145829	-0.508178	1.33608	-0.366941	0.107268	-0.666042	-0.0619876	-0.318997	0.567104	-0.609817	-0.573594	-0.0713152	0.279532	-0.374806	-0.332551	-0.103831	-0.69877	-0.136179	-0.271884	-0.241485	-0.550647	0.240853	-0.198044	0.0830902	-0.00262088	-0.134887	-0.415075	-0.55633	0.20858	-0.41427	-0.268448	-0.176602	-0.659522	-0.346951	0.220861	0.652469	-0.401566	-0.450668	-0.298608	-0.428631	0.166665	-0.303159	-0.620595	-0.931634	-1.11389	-7.33873	-5.10267	prognostic
Z852	0.733032	0.538651	1.24174	0.36854	0.508551	2.37698	-0.433507	-0.349256	0.289999	-0.0949097	0.134536	0.606206	0.682032	0.910424	0.457371	-0.0614825	2.22769	-0.587239	-0.859171	0.10118	1.34769	-0.107414	0.87294	-0.0556976	-0.00352563	-0.421151	0.0172955	-0.148527	-0.0938485	-0.316093	1.70575	-0.504236	0.935984	-0.175322	-0.503581	-0.4091	-0.336418	-0.288075	-0.444488	-0.0815621	-0.355302	0.227744	0.757905	-0.0818595	-0.313631	-0.392847	0.206966	0.154868	-0.4671	-0.285333	-0.212012	-0.0509385	0.31777	0.705755	-0.216405	-0.151385	-0.114135	-0.217719	0.393371	-0.297299	-0.451099	-0.310056	-3.89728		-2.6664	prognostic
L899	1.69233	0.28104	2.13338	1.11293	0.255097	2.62703	-0.530398	-0.463961	-0.393082	-0.25882	0.0831255	1.09838	0.0694674	0.613213	0.0365725	1.30967	0.906806	-0.255874	0.100966	-0.423862	0.805838	-0.289638	-0.044395	-0.219466	-0.300784	-0.392036	0.0913087	-0.776121	0.546203	0.227324	0.186885	-0.384245	-0.236611	0.18151	-0.344465	-0.0788274	-0.415184	-0.318975	-0.431385	0.665371	-0.120253	0.394147	-0.182131	0.0787971	0.118529	-0.517097	0.849381	-0.40986	-0.30538	-0.363605	-0.348558	-0.251378	1.25095	0.0355886	-0.143229	-0.29722	-0.464435	-0.402051	0.231008	-0.197627	-0.335513	-0.514688	-0.967779		-1.53619	prognostic
M7960	2.05303	2.77216	0.703164	0.49075	0.650843	1.04668	-0.0524747	-0.29021	-0.333318	-0.172499	1.19361	0.588334	-0.164254	0.340499	0.423294	0.137976	0.924347	-0.0670275	0.56025	0.0542369	-0.22255	0.0405652	0.0683955	-0.159215	-0.0109688	-0.195865	0.251565	-0.11767	0.226367	0.200562	-0.0984272	-0.0960681	-0.00924433	-0.112493	-0.286992	-0.0748675	0.274783	-0.420578	0.13922	-0.087994	-0.352622	-0.0676013	0.102609	-0.267315	0.118249	-0.240213	0.110048	-0.214357	-0.0751574	-0.0242492	-0.0586387	-0.186974	0.119967	0.161115	-0.0930665	-0.149204	-0.00430609	-0.0879656	-0.0570755	-0.127349	-0.242131	0.258143	-0.724674	-8.22666	-2.61433	prognostic
R84	0.701609	0.0171499	0.990574	0.23499	0.372175	0.701884	0.186915	-0.24189	0.108908	-0.261929	0.0516148	0.107598	0.403435	1.11731	-0.0442488	0.331928	2.41335	0.0114078	-0.452276	-0.46357	0.79178	-0.372902	0.833207	0.291909	-0.0785239	-0.168679	-0.183958	0.438228	0.175934	0.098401	1.15895	0.232423	0.222514	0.545403	0.061942	0.143853	0.0300578	-0.126251	-0.153834	0.0469064	-0.128366	0.267822	-0.0355506	-0.206614	0.00478368	-0.450591	0.0254615	-0.226854	-0.185452	-0.0370238	-0.018556	0.476486	-0.0515597	-0.0552273	-0.255168	0.496468	-0.123961	-0.13664	0.422906	0.00230075	-0.210809	-0.177782	-0.394724		-2.0324	prognostic
M752	0.070178	1.36341	0.270553	0.235823	0.190121	0.849761	0.254227	-0.176706	0.0702115	0.209181	0.119117	0.0237802	0.245578	0.142857	0.393689	0.0834413	-0.207758	0.0356374	0.409891	0.217897	-0.0427681	0.243396	0.248397	0.00973907	0.363239	0.0588736	0.295421	-0.051015	0.107292	0.308221	0.221545	0.160501	0.168275	1.05483	0.138355	0.301288	0.0566817	0.206747	0.142714	0.503482	0.118674	-0.0161508	0.310821	0.216142	0.483284	0.704717	0.226804	0.190009	0.0889956	0.187698	0.209147	0.220475	0.133363	0.163982	0.0464036	0.325565	0.0125698	0.290914	0.29734	0.0567638	0.143326	-0.119027	-2.59087		-3.90558	prognostic
L578	0.0956704	0.0962094	0.215492	0.128355	0.168719	0.240684	0.199084	0.127047	0.201204	0.0368888	0.212069	0.370015	0.0560474	-0.0716405	0.507353	0.107208	0.319168	0.174767	0.213215	0.62076	0.0733818	0.405386	0.089006	0.303569	0.287682	0.136184	0.286617	0.126907	0.108075	0.465882	0.0409416	0.417836	0.350828	0.902879	0.238819	0.141829	-0.070143	0.0354135	0.294356	0.553743	0.119726	0.242736	0.228559	0.163208	0.0405609	0.112267	-0.0330571	0.112926	0.813743	0.13152	0.0794414	0.0660218	0.160239	0.295224	0.509089	0.0660177	-0.256755	0.425517	0.147078	0.145807	0.265892	-0.128692	-0.69157		-3.52534	prognostic
K269	0.283133	0.543482	2.22559	0.71972	1.4062	0.88275	-0.0376417	-0.111157	0.771559	-0.123639	0.0613609	0.580782	1.20708	0.548861	-0.0619066	0.419551	0.215123	-0.303297	-0.157986	0.135063	-0.143707	0.201061	-0.055831	-0.105333	0.323307	-0.295837	0.994396	-0.430517	-0.312678	0.322656	0.482658	-0.208182	-0.210014	-0.213618	0.260516	6.54264e-05	-0.0814807	0.280118	-0.316222	-0.0804894	-0.0877325	0.31433	0.635174	0.400686	-0.224662	-0.384165	0.0782335	-0.281804	-0.0704412	0.453964	-0.326234	-0.223167	0.831291	0.656834	-0.0760948	-0.382517	-0.294365	-0.308694	-0.44985	-0.360066	-0.356966	-0.129096	-0.314951	-7.34945	-1.95674	prognostic
J12	0.125133	0.246402	0.863695	0.746221	-0.416201	0.203657	0.442509	0.146776	1.30979	0.0440811	0.0925356	0.55284	0.350852	0.164747	0.940246	0.47089	0.428551	-0.284969	0.0995676	0.646348	0.952523	-0.287638	0.404184	-0.216558	0.196695	-0.0186837	0.383728	-0.0594195	0.365147	-0.0639539	0.0247392	-0.177214	0.600794	0.318524	-0.233782	-0.145952	0.265039	0.326841	0.216712	0.963504	-0.437062	0.67308	0.357283	-0.0995637	-0.0479607	-0.0633103	-0.0182189	0.0474973	-0.134677	-0.100428	-0.0710356	-0.0939563	0.179799	-0.221824	0.174967	0.0939478	-0.162029	0.437236	0.576854	0.0999211	0.301409	0.512308	-2.71814		-5.00031	prognostic
H360	0.244932	1.77167	0.251217	2.17033	-0.527771	-0.841473	-0.182231	-0.841474	-1.06049	-0.994519	-0.388802	0.635505	-1.10869	-1.21501	-0.251925	7.3257	-0.702786	-1.06584	-0.904075	-1.10546	0.974085	-1.23595	-0.537398	-1.06898	-0.441602	2.14449	-0.00317149	-1.28041	-0.587439	-0.21724	-1.11131	-1.08509	-1.16932	-0.855573	-0.807819	-1.32058	-0.747033	-0.302538	-1.02602	-1.06492	-1.02756	-1.05353	-1.05585	-0.781453	-1.30685	-0.874015	-0.867897	-0.524749	-0.818383	-0.835288	-0.920303	-1.14078	-1.1512	-1.24171	-1.2612	-1.25049	-1.0134	-1.06137	-0.746996	-1.03021	-1.3968	-1.53848	-2.04358	-10.3574	-1.79027	prognostic
F45	0.0362282	0.361224	0.387385	0.0710967	0.253782	0.476992	0.100123	0.140625	0.2326	0.295016	0.381773	0.302156	0.540685	0.637046	0.083107	0.0601142	0.215571	0.128566	0.227127	0.15009	0.447889	0.131273	0.116739	0.124551	0.143998	0.359785	0.0624157	0.215986	0.285956	-0.00746894	0.303155	0.145521	0.411484	0.205892	0.0134565	0.0441332	0.370072	0.209424	0.152501	0.203526	0.170983	0.165646	0.268272	0.124232	0.0131754	0.127124	0.229836	0.242943	-0.133051	0.457547	0.126816	0.278246	0.244297	0.23575	0.133569	0.314955	0.0667133	0.188875	0.0595402	0.214655	0.0596598	-0.170645	-0.242494		-2.30066	prognostic
M4712	0.606844	0.758019	1.01579	0.495366	0.271305	0.76691	-0.000127547	-0.0843071	0.223685	-0.160353	1.2825	0.0777495	0.215084	0.651626	0.363488	0.432648	1.03734	0.160413	-0.353145	0.403605	-0.000496028	0.0259901	0.232809	0.0379879	0.0659842	0.0443761	0.546549	-0.360513	-0.0763074	0.0341895	0.478842	-0.317407	0.664756	0.0303415	0.0513185	0.154362	0.0160971	0.0611717	0.0846817	0.48913	0.0851318	0.251605	-0.0557601	0.120157	-0.0196738	-0.237237	-0.157357	0.603505	0.492323	0.522822	0.414772	0.141501	0.346753	0.260195	-0.0767457	-0.0893254	-0.173149	0.125346	-0.274155	0.0187134	0.130373	0.239579	-4.18016		-2.84744	prognostic
C49	0.514949	0.260634	0.52057	0.229156	0.455054	0.22013	0.168041	0.799632	0.0295179	-0.0851199	0.0517139	0.399256	0.152141	0.637239	0.127753	0.0814018	0.0884593	0.162501	0.149959	0.545058	0.469294	0.0556401	0.0838469	0.17926	0.131815	0.127793	0.20138	0.103201	0.29087	0.456048	0.265078	0.0765463	0.468216	0.206599	0.392034	0.057028	0.0274998	0.0914707	0.108341	0.253852	0.0136195	0.409615	0.0758873	0.0513665	0.331569	0.18682	0.348984	0.16596	0.034089	0.0821178	0.148817	0.124608	0.367816	0.24173	0.073777	0.0360078	-0.0952903	0.0975399	0.410127	0.307287	0.302211	-0.0302948	-1.10037		-3.36131	prognostic
G610	0.831966	0.746618	0.35129	0.470135	0.162344	0.627284	0.181741	0.765956	0.326827	0.348108	0.158511	0.347029	0.379052	0.486343	0.165752	0.223317	0.0560942	0.130151	-0.0249817	0.644343	0.125232	0.0851602	-0.00844977	0.33256	0.0982987	0.176561	0.10235	0.252278	0.285039	0.345174	-0.0178957	0.0972251	0.249345	0.215773	-0.142714	0.124414	0.300272	0.166416	0.332181	0.132253	0.163321	0.0689329	0.216438	0.258449	0.0750458	0.179229	0.263635	0.018834	0.112474	0.411795	0.0191096	0.164591	0.109647	0.199808	0.291818	0.00402694	-0.106539	0.1679	0.110276	0.116477	0.171451	-0.0340338	-2.37041		-2.86957	prognostic
K229	-0.0661241	0.208861	0.224963	0.492966	0.735979	0.927221	-0.0561926	0.0995467	0.054791	0.0971007	-0.0126448	0.386039	0.627925	0.422468	0.145877	0.525206	0.217269	0.013228	0.13377	0.292046	-0.087771	0.357536	0.107835	-0.0237326	0.150027	0.638732	0.196031	-0.0667734	0.0187314	0.289911	0.616655	0.132252	0.0589036	-0.207075	0.0029073	0.105934	0.362753	0.100504	0.0974076	0.556013	0.150071	0.000105153	0.00204423	0.0854671	0.275891	0.183543	-0.102863	0.0631515	-0.063261	0.210415	0.0125909	0.334561	0.749582	0.188298	0.556662	0.0466698	-0.20916	-0.00993576	0.19256	-0.0487023	0.029566	0.013498	0.0542603		-1.90822	prognostic
Z305	0.621578	0.665655	-0.155456	0.669688	0.545132	0.128668	-0.0301846	-0.188966	0.0298873	-0.0290627	0.140328	0.314813	-0.00913585	0.436854	-0.114286	0.546926	0.0685744	-0.102634	-0.274406	0.801211	1.14445	0.425091	0.133793	0.257902	0.194977	0.146421	-0.0403011	-0.0622194	0.091384	0.058241	-0.174319	-0.0237015	0.175524	0.0128005	-0.114038	-0.0248693	0.0234186	0.110238	0.505224	-0.00712002	-0.0436963	0.170858	0.144593	0.042848	0.274264	0.539298	0.483583	0.655092	0.129976	0.747081	0.0376411	0.144903	0.425725	0.487103	1.71443	-0.0822249	0.271195	-0.123101	0.131827	0.0616664	0.00947935	-0.342275	-1.33741			prognostic
F41	2.133	1.23475	1.16156	-0.533995	0.518894	2.48192	-0.706574	0.359947	-0.899919	-1.02613	-0.00656754	-0.55785	2.1205	1.24974	0.443843	-0.647868	1.98927	-0.926097	2.15737	0.361141	0.167397	0.660509	1.66512	0.158295	-0.241212	-1.03995	0.0121739	-0.804082	-0.901708	-0.206812	0.78655	-0.596937	-0.0879808	-0.405852	-0.912343	-0.754474	0.721043	-0.536552	-0.148056	-0.52619	-0.792474	-0.954261	0.591489	-0.177532	-0.0906845	-0.838721	-0.253381	-0.483508	-0.439581	0.443011	-0.054533	-0.444086	-0.0963921	0.64441	0.122277	-0.776165	0.00702674	-0.0877537	-0.813695	-0.553533	-1.12666	0.141523	-0.936222	-5.84244	-1.94543	prognostic
Z951	-0.460408	2.05567	1.20087	5.10014	0.377285	0.793381	0.1574	-0.914539	-0.548049	-1.26486	1.44765	1.23463	0.522789	-0.284236	-0.171086	2.96188	1.36074	-0.607506	-0.517157	0.822479	1.3654	-1.16005	0.659337	-0.574382	-1.19746	-1.12591	0.103031	-0.608618	-0.334183	-0.47482	-0.731368	-1.25137	-0.976438	-1.13136	-0.236849	-1.10526	-0.492566	1.4256	-1.11479	-0.940089	-0.71632	-1.10013	-1.13867	-0.571689	-1.26813	-1.16199	-0.956231	0.192233	-0.455675	-1.18384	-0.666054	-0.980178	-0.655462	-0.491229	0.176132	-0.55717	0.0923002	0.961718	-0.902121	-0.763682	0.434517	-1.41681	-1.39253	-5.02349	-2.78958	prognostic
I443	0.418994	1.98736	1.33246	1.23007	0.498183	0.518762	0.417032	-0.116671	-0.487365	-0.174364	0.560162	0.930475	0.100767	0.357991	0.585837	1.00007	0.265665	-0.242286	0.0922141	-0.235692	1.13915	-0.123004	-0.380557	-0.151557	-0.374305	0.110754	0.367198	-0.254979	0.475831	0.460801	-0.100281	-0.286775	0.10788	0.0243901	-0.0228277	0.15132	0.2612	0.0443498	-0.257835	0.153487	-0.0759181	0.0930157	-0.00727973	0.084124	-0.144055	0.370642	-0.390627	0.00915463	0.567141	-0.0955643	0.463056	-0.0297249	-0.158961	0.346814	-0.12379	0.0329219	0.294995	-0.310702	0.075662	-0.390164	-0.0632588	-0.224199	-1.29264		-2.76391	prognostic
H269	0.607523	-0.135602	1.25556	0.33758	-0.169337	-0.152914	-0.47912	-0.479919	0.440401	-0.3782	1.07539	1.03734	-0.33545	-0.226107	0.0276699	4.18969	1.72964	-0.475832	0.262004	-0.379515	-0.00262035	-0.561485	-0.422123	-0.395877	-0.0765209	-0.410159	0.304705	-0.290352	-0.137315	-0.22312	1.48124	-0.601773	-0.0406597	1.02163	-0.326747	-0.518683	-0.448435	-0.490662	-0.428263	-0.115014	-0.435718	-0.138249	-0.0801726	-0.569359	-0.32029	-0.551978	-0.233421	-0.501589	-0.383032	0.265172	-0.411297	-0.533	-0.585977	-0.0461156	-0.557532	-0.366348	2.34322	0.0296405	-0.610792	-0.422476	-0.407444	-0.54717	-0.47557	-1.00673	-2.69559	prognostic
M50	0.0703102	1.93707	0.678413	0.0407067	0.77058	1.37118	-0.169932	-0.0286757	-0.0682845	-0.0892374	0.223442	0.54545	0.221142	0.605375	0.393846	0.357727	0.665612	-0.0613353	-0.271662	-0.0515367	-0.0725131	0.380287	0.318847	0.335469	-0.0193563	0.0101257	0.292943	-0.0881566	0.0158415	0.355142	0.503185	-0.0635971	0.442035	0.227031	-0.190439	-0.0594064	0.41846	-0.0807911	0.345642	0.359563	-0.0799482	-0.0871836	0.069949	0.125163	0.0282413	-0.0725967	-0.0847199	0.00602248	0.0603334	0.36971	0.0812728	0.229783	-0.118701	0.101554	-0.0216398	-0.0450137	0.119093	0.074438	-0.160273	-0.0978938	-0.151993	0.218572	-0.47754	-6.34255	-3.10953	prognostic
K740	0.516496	0.605506	1.19419	1.21187	3.36941	0.0320184	0.404387	-0.176211	0.0520092	-0.385821	-0.279097	0.267375	-0.551094	-0.70979	-0.080888	-0.464432	0.167618	-0.693495	-0.913082	0.0577474	0.07002	-0.6391	0.851363	-0.804388	-0.0950453	-0.106485	-0.0126256	-0.697879	-0.315948	0.526029	-0.522082	-0.470794	-0.232248	-0.316	-0.490283	-0.859291	-0.192419	0.22105	0.39787	-0.085378	0.167313	0.0568194	-0.314731	2.05422	-0.254825	-0.583108	-0.257998	-0.473211	-0.475108	1.11048	-0.422889	-0.142552	0.718914	-0.0244837	-0.71229	-0.762819	-0.441044	-0.272174	-0.253311	3.3944	-0.433885	-0.31898	-3.15579		0.453669	prognostic
N21	0.428454	0.446923	-0.0145326	0.0291536	0.0020018	-0.0596695	0.112167	0.00991881	-0.0104732	-0.0144591	0.116657	0.0747156	-0.160782	-0.117806	0.50337	0.444057	-0.0113656	0.0490872	-0.233976	0.397319	3.27152	-0.00695818	0.0796203	-0.162503	0.131932	0.269733	-0.0828746	0.343918	-0.0532737	0.0294909	-0.0720086	-0.170081	0.0936033	-0.0256061	-0.0364944	0.286372	-0.0241653	0.160877	0.268544	-0.127147	0.0263395	0.0431625	0.0463918	0.495089	0.308776	0.139745	0.192692	-0.0461351	0.573904	-0.0271775	0.183142	1.00857	0.494724	-0.0430055	0.337034	-0.177682	-0.213477	-0.0826877	-0.113776	0.0293829	-0.183253	-0.425984	-0.795844		-0.950415	prognostic
C155	1.50003	0.999236	0.459608	0.136693	0.405058	0.711118	0.0667543	0.0947859	0.0202837	-0.0921472	-0.0582976	0.314863	0.892348	0.335907	0.121121	0.330603	0.506058	-0.0483244	0.00227181	-0.00983475	-0.104137	0.944901	0.609571	-0.160619	0.0110921	-0.0656733	0.240597	-0.294096	-0.0398707	0.395295	0.324686	-0.151092	0.0809353	0.169068	-0.0532466	-0.121624	-0.0385586	0.150055	0.121262	0.0443741	0.0653684	0.663822	0.00523653	0.0459105	0.292808	0.155083	0.136839	0.242857	-0.126546	-0.0893101	-0.0147192	-0.0146569	0.425574	0.644624	-0.0214341	0.445974	-0.251543	0.00323569	0.271398	-0.0122756	0.1257	0.00337568	-0.257585		-3.92038	prognostic
M8403	0.21288	0.270222	0.829454	0.367361	0.339413	0.262918	0.483169	0.0101408	0.179853	-0.0985733	-0.0239622	0.330572	0.158338	0.160483	0.512938	0.150495	0.513656	-0.165504	-0.251399	0.386806	-0.114459	-0.00648564	0.255713	0.119578	0.121316	0.239504	0.479263	-0.152897	0.0633734	0.0541281	0.158265	0.150748	0.676901	0.199702	0.0615376	0.269057	0.492415	0.240212	0.405822	0.412997	0.192161	0.443351	0.0761422	0.181168	0.29454	0.109908	0.286365	0.486123	0.179881	0.325527	0.064162	0.131078	0.430614	0.386507	0.501094	0.51401	0.096243	0.485941	0.0225991	0.41887	0.337066	-0.0399129	-5.31627		-5.59418	prognostic
G58	1.20899	0.922416	0.806573	0.322258	0.227631	1.25957	0.156056	-0.167356	0.01914	-0.0303887	0.175225	0.550696	0.290591	0.331077	0.125115	0.186881	0.0329637	0.331416	0.225011	0.150727	-0.00180063	0.236254	0.763756	-0.0936977	-0.0639546	-0.0261138	0.00602263	0.0362908	0.354926	0.100515	0.249837	-0.127544	0.366182	0.0149315	-0.221674	0.078681	0.648942	0.0347647	0.0496554	0.146303	0.283414	-0.0179221	0.103325	0.252036	0.166498	0.355435	0.119108	0.333254	0.367864	-0.0268216	0.244328	0.247421	0.096686	0.314546	0.371715	0.144158	0.484414	-0.016955	0.287165	0.0698858	0.0749079	-0.531174	-2.19735		-6.02881	prognostic
Z911	1.35068	0.247858	1.74686	0.153133	0.536191	0.615826	-0.705298	-0.203865	-0.748127	-0.776084	0.0826179	1.10558	0.413604	0.490045	0.0480254	3.51318	2.05279	-0.475768	0.370377	-0.747921	1.63176	-0.0359698	1.10245	-0.719271	-0.0938858	-0.522836	0.0430733	-0.73695	-0.351359	-0.194275	0.511151	-0.654109	0.846433	1.0089	-0.748458	-0.681697	0.409184	-0.463783	-0.443301	-0.0547011	-0.696877	0.453952	-0.299845	-0.600445	-0.412962	-0.763984	-0.0530644	-0.188239	-0.435079	0.0336148	-0.498664	-0.549561	-0.212136	0.875638	-0.501302	-0.733007	-0.343871	0.0391282	-0.224641	-0.608262	-0.792482	-0.0102626	-0.777254		-0.729576	prognostic
K700	0.741517	0.0459887	-0.441511	-0.603307	4.15795	0.143506	-0.900161	-0.710814	-0.210403	-0.553301	0.228763	-0.621192	0.0523575	-0.28596	0.178345	-0.153812	0.0546623	-0.554617	-0.0208979	-0.111071	-1.31899	0.111866	0.703294	-0.289831	0.98516	-0.531397	-0.403913	-0.658789	-0.453538	-0.418717	-0.019011	-0.784855	1.66438	0.516352	-0.219468	-0.415082	-0.450082	-0.613701	0.387393	-0.00534932	-0.512625	0.0837665	3.34349	1.46537	-0.519458	-0.653585	0.0783975	-0.217381	-0.096909	1.90157	-0.38817	-0.0634564	-0.511159	0.976551	-0.491998	-0.357849	-0.709763	-0.420156	-0.360265	0.350564	-0.794276	0.57745	-4.12554		-5.07982	prognostic
M6594	0.455962	0.439103	0.128618	0.273797	0.144471	1.18617	0.0234147	0.803156	0.000199596	0.113522	0.141943	0.745896	-0.090755	0.0910097	0.464765	0.157275	0.100397	0.1448	0.360026	0.148707	0.104302	0.176637	0.151898	0.0246387	-0.00761362	0.224572	0.312197	-0.0932283	0.235548	0.271596	0.170584	0.0551929	0.476525	0.140373	0.154945	0.0839442	0.109879	-0.182217	0.264193	0.558064	0.0396212	0.211752	0.0449369	0.27372	0.367789	0.225046	0.191097	0.158765	0.0268714	0.186081	0.378203	0.0712903	0.105798	0.0679455	0.229828	0.211861	-0.0314041	-0.0431128	0.0710783	0.00282911	0.0549299	-0.0821715	0.576388		-4.63171	prognostic
K514	-0.394295	0.121284	1.21946	-0.00121785	0.228733	3.63076	-0.481453	-0.814418	0.0283991	-0.0860847	0.248471	-0.211743	0.037452	2.08598	0.525487	0.654887	-0.178813	0.0787392	-0.632387	0.813934	-1.50292	-0.530439	0.394211	-0.315939	0.816706	0.130542	0.531618	-0.239812	-0.785449	0.513612	0.370066	-0.377848	0.788633	-0.615598	0.000474873	0.149021	-0.0556706	-2.53133	0.135422	0.76507	0.151179	1.19431	0.720982	-0.304538	-0.64648	-0.842746	-0.0108051	0.093754	0.335525	0.0960833	-0.703533	-0.5136	1.47087	-0.099148	-0.107349	-0.273623	-0.561449	0.234996	1.43528	0.212078	0.2419	-2.41709	-3.25862		-6.99237	prognostic
R30	0.820044	0.368491	1.1773	1.1963	0.382302	0.242307	0.411969	-0.11732	-0.0823196	-0.157665	0.279304	0.750221	0.402645	0.231146	0.346864	-0.064136	0.424458	-0.158212	-0.222877	0.271774	1.61304	-0.033063	0.12977	0.0460344	0.0187071	-0.163537	0.861726	-0.128228	-0.0407057	0.264661	0.217978	-0.171522	-0.101982	0.223255	0.104919	0.0746514	0.221321	0.396327	-0.0771953	0.102973	0.0946554	0.145457	-0.0946564	-0.0682969	-0.0322511	0.158914	0.0783234	-0.158146	-0.155148	-0.0167257	-0.0486322	0.191777	-0.0353588	-0.151528	0.0884717	-0.107558	-0.101962	-0.149679	0.324598	-0.0449122	-0.104487	0.0858585	0.056819	-8.59392	-0.924029	prognostic
N63	1.43513	0.440699	0.553004	0.406459	0.525416	0.759327	0.224736	0.151117	0.0398139	0.20506	0.280732	0.402952	0.0741884	0.312379	0.126407	0.338654	0.146848	0.0319554	0.175456	-0.0630961	0.0472252	0.0862481	0.487778	0.226184	0.252565	0.12078	0.187076	0.0389658	0.0337714	0.280376	0.0815599	0.0249155	0.122213	0.0330001	0.170975	0.107349	0.146853	0.00662691	0.216089	0.217399	0.107626	0.210049	0.217863	0.222506	0.0375274	0.172768	0.289315	0.0494833	0.224921	0.344772	0.64314	0.222579	0.093397	0.141446	0.0774639	0.013576	-0.0196945	-0.0246026	0.0190178	0.282361	0.385328	-0.145069	-0.332491			prognostic
D103	0.937514	0.83917	0.585454	0.406653	0.081877	0.35824	0.023094	0.135646	0.0402649	0.212983	0.160857	0.418484	0.469276	0.179118	0.242521	-0.00426242	0.0634462	0.236984	-0.234742	0.712119	-0.0295493	0.329753	0.248168	0.215378	-0.0550283	0.0904521	0.117558	0.186692	0.250659	0.0149057	0.153851	0.160386	0.373925	0.236034	0.0881157	0.328943	0.2126	0.162796	0.177231	0.101639	0.228145	0.0984188	0.402572	0.149405	0.4922	0.0872421	0.385701	0.165401	0.0239791	0.0757843	0.234794	0.399235	0.558114	0.443303	0.373844	0.199701	0.0440331	0.275415	-0.020479	0.147388	0.378373	0.104458	-3.82015		-5.80875	prognostic
J96	1.81816	0.325736	2.26299	0.276766	-0.0548619	2.38383	-0.823754	-0.367342	-0.80869	-0.667169	0.336152	0.589697	2.38052	2.94356	-0.631024	0.34237	3.04678	-0.813417	1.24542	-0.950712	1.42861	-0.534683	0.934895	-1.00775	-0.667582	-0.950361	-0.241277	-0.399779	-0.687301	-0.532208	2.33129	-0.618191	-0.119981	0.192179	-0.828659	-0.936666	-0.794742	-0.541133	-0.848475	0.557114	-0.690188	-0.152271	-0.382943	-0.937224	-0.898414	-1.01833	-0.22149	-0.761156	-0.991073	-0.951837	-0.877182	-1.14625	-0.667141	-0.0379298	-0.733771	-0.268765	-0.578756	-0.4924	-0.24482	-0.693941	-1.1375	-0.372549	-0.80711	-1.53318	-1.3659	prognostic
M212	0.541884	1.18611	0.318696	0.557778	0.41262	0.29407	0.120805	1.01002	0.118164	-0.0173919	-0.207383	0.549575	0.318985	0.496043	0.635448	-0.104694	-0.160594	0.251014	-0.183949	0.0338715	0.13875	-0.113681	-0.0104429	0.0530179	-0.147749	0.221107	0.559992	0.170203	0.678121	0.569714	0.0651378	-0.026675	-0.340333	0.126643	0.0437717	0.194071	-0.0916042	0.157808	0.0410198	0.244866	-0.192006	0.408905	-0.284884	-0.0864996	0.0707235	0.352439	-0.219637	0.134223	0.191173	0.0934456	0.26463	0.0897648	-0.180275	0.162871	-0.0250312	-0.017761	-0.0350565	-0.12977	0.393923	-0.0622624	-0.0276176	-0.157952	1.37118		-1.77621	prognostic
L038	0.195831	0.556205	0.378067	-0.0657622	0.267324	1.27747	0.406443	0.143771	-0.151253	0.124296	0.190924	-0.104798	0.758642	0.817644	0.28136	-0.118764	0.419238	0.196623	0.336348	0.170657	0.403998	0.359821	0.0750079	0.416201	0.0413184	0.133291	0.279892	-0.258964	0.0166893	0.588344	-0.121698	0.163174	0.0722601	0.136784	0.0487378	0.311352	0.0176273	0.598271	0.226231	0.111142	0.572088	0.326108	-0.0457018	0.240259	0.217111	0.311716	0.284783	0.0763495	0.083394	0.0906791	0.154766	0.260002	0.476092	0.149847	-0.107701	0.00522511	0.127964	0.217923	0.199213	0.081885	0.215817	0.162731	-3.20209		-3.87865	prognostic
K561	0.355106	0.167494	0.256268	0.0057393	0.046618	0.790059	0.190796	0.147752	0.315539	0.194823	0.273297	-0.0327778	0.351071	0.163061	0.353839	-0.0282083	-0.0933778	0.195559	0.0680034	0.608229	0.0232388	0.37466	0.0451257	0.344227	0.324216	0.112893	0.0859702	0.309199	0.344674	0.540943	0.258358	0.223206	0.122113	0.398291	0.210935	0.0933549	0.334438	0.0383047	0.224221	-0.0850487	0.364621	-0.0112996	0.0884695	0.124421	0.387472	0.4374	0.33758	0.130553	0.493466	0.231919	0.543188	0.182759	0.387692	0.396765	0.155326	0.0631836	-0.339311	-0.0545851	0.303105	0.0280833	0.426831	-0.316999	-0.827494		-3.53948	prognostic
J387	0.0172419	-0.133864	0.511966	0.223775	0.0540495	0.369263	0.114697	0.164948	0.0305305	-0.0043468	-0.0832991	0.516556	0.982205	1.14286	-0.0103247	0.38609	0.936197	-0.249392	-0.106118	0.160769	0.138702	0.0880655	0.295167	-0.0605816	0.295619	-0.0552685	0.183574	0.190526	0.209759	0.0498653	0.761212	0.0833538	0.404967	0.556769	0.226398	0.15374	0.0124565	0.181725	0.243845	0.351475	0.224109	0.182879	0.302569	0.197708	0.294398	-0.0900143	0.107508	0.232358	0.189856	-0.160017	0.10146	-0.00823035	0.311533	0.344808	0.0333678	-0.210799	-0.100248	0.000756608	0.370516	0.145264	0.0042009	-0.114822	-0.841686		-1.1722	prognostic
C809	0.691621	0.303999	0.597967	0.193263	0.1119	0.54249	-0.0498241	-0.0202238	-0.0298496	0.117949	-0.0811285	0.48706	0.33772	0.00474286	0.0747108	0.306596	-0.0353425	0.0795147	0.308962	0.196141	-0.0744363	0.513041	-0.000565547	0.171627	0.0665954	0.0949763	0.481561	0.0762795	0.141238	0.388643	0.708011	0.0822534	0.131586	0.0976325	0.0549738	-0.0829572	0.0331326	0.0147778	0.203388	0.179654	0.296142	0.323593	0.120467	0.17465	-0.00965901	0.0523243	0.330091	0.303346	0.00735468	0.259134	0.331242	0.0034742	0.140933	0.252431	0.145312	0.303908	-0.0948817	-0.0720962	0.0217954	0.197371	0.263072	0.0242315	0.569517	-6.93319	-1.22858	prognostic
C440	0.074024	0.394637	0.304765	0.291245	0.291036	0.148313	0.0654705	0.241582	0.344729	0.0854386	0.145942	0.121296	0.28131	0.203856	0.336583	0.383778	0.326896	0.31297	0.59429	0.434213	-0.0752805	0.353573	0.269454	0.237835	0.358404	0.114866	0.178136	0.0384322	0.0551511	0.247759	0.339801	0.189027	0.254832	0.521362	0.276026	0.218369	0.0103972	0.341195	0.340179	0.238129	0.142656	0.0837203	0.336157	0.160821	0.460814	0.497784	0.103809	0.0635924	0.301837	0.404003	0.152025	0.089349	0.0393384	0.1109	0.0956044	-0.158638	-0.0329389	0.0175061	0.11577	0.284731	0.13306	0.0460068	-0.805187		-4.09539	prognostic
G939	0.105156	0.0851499	0.365235	0.718867	0.308424	0.250282	0.214215	-0.0660086	0.504054	0.176216	-0.0952567	0.794796	0.442795	0.207312	0.245317	0.306209	0.184037	0.285968	-0.0182478	0.0995539	1.7365	0.106736	-0.0545075	0.357004	0.163128	0.261777	0.33429	-0.0539858	0.442928	0.244511	-0.084651	0.175678	0.100838	0.109644	-0.14505	-0.065537	0.0423665	0.531739	0.0652595	0.148583	0.115351	-0.015608	0.073802	0.321095	0.0985371	0.10213	0.238879	0.329624	0.0403176	0.168296	0.200379	0.0652619	0.232249	0.0770014	0.167149	0.0981505	0.0524113	0.153663	0.122904	0.215427	0.0982405	-0.112716	-1.25406		-2.16757	prognostic
R932	0.618099	0.333613	0.774611	0.768676	2.2109	0.189858	0.00692166	-0.0952487	0.569882	-0.293995	0.123361	1.06734	0.200442	0.0387969	0.335355	0.189082	0.80486	-0.0122171	-0.251246	0.195773	-0.017305	0.117103	-0.246174	0.08324	0.165746	0.184081	0.280786	0.049854	0.346015	0.248388	0.255979	0.0292743	0.0799456	-0.120865	-0.0284173	-0.232186	-0.154501	0.134749	-0.243965	-0.074584	0.182308	0.0145713	0.287655	0.308584	0.0583314	0.0174297	0.11821	0.0376507	-0.106752	0.518603	0.090513	-0.133834	0.899756	0.0300083	0.169217	0.578937	-0.259657	-0.29038	0.0376871	0.260251	-0.00601548	-0.257129	-0.833494	-9.17462	-3.24607	prognostic
M073	0.968881	0.849972	0.441326	0.441152	-0.132238	3.30241	-0.126985	0.720749	-0.0373549	0.189846	-0.182082	0.0817534	-0.0315962	-0.076954	0.701004	0.175299	-0.322106	-0.0966986	-0.237013	0.30927	-0.192102	0.0456717	-0.0680022	-0.277447	0.166471	-0.0760301	0.618885	-0.129232	0.0278022	0.221873	0.405621	0.468819	-0.123065	-0.112336	-0.342133	-0.169499	0.028895	0.250433	-0.0108198	1.16498	0.30734	0.232825	0.102024	0.248789	-0.0933471	0.0344065	0.0304067	-0.262838	-0.067424	-0.152808	-0.0471214	-0.14135	0.181021	-0.0706303	0.143373	-0.331109	-0.147077	-0.246648	0.675098	0.113996	-0.0822883	-0.594733	-0.495667		-3.08122	prognostic
Z867	2.64262	3.94703	4.20404	1.09082	0.0366562	2.13325	-1.34402	-0.175394	-0.663695	-1.2756	-0.490065	2.55207	0.0703426	0.152454	0.171897	0.854592	1.84349	-1.49811	0.554226	-1.24411	1.85477	-1.65707	-0.228871	-1.66198	-1.29943	-1.43472	0.550148	-1.76982	-1.39355	-1.04007	0.668656	-1.82408	-0.330191	-1.26668	-0.893508	-1.64917	0.25948	-0.969434	-0.980233	0.125826	-0.99102	0.732263	-0.178386	-1.32806	-0.889001	-1.41413	-0.26324	-0.917243	-0.969118	0.0967307	-1.2337	-1.78207	-0.356198	-0.324872	-1.1499	-1.24803	0.499676	0.248531	-0.527873	-0.581323	-1.55543	-0.507465	-1.26512	-3.99309	-0.380678	prognostic
J92	-0.177997	-0.000845151	0.526773	0.00929302	0.0697044	2.06855	-0.113353	0.00367908	-0.223403	-0.282547	1.30976	0.110921	0.249278	0.403215	0.22443	-0.000230916	3.45464	-0.315709	0.0798463	-0.206163	-0.15354	-0.145681	-0.0199262	-0.297681	-0.106752	-0.217484	-0.272738	0.310379	-0.0325931	-0.00561895	0.920902	-0.382492	0.029042	-0.0650881	-0.426905	-0.082758	-0.0699816	-0.288979	-0.00322578	-0.0767182	-0.244964	0.445972	0.171457	-0.354673	0.193401	-0.536136	-0.0419238	-0.413277	-0.163611	0.0472447	-0.275784	-0.26117	0.18837	-0.124024	-0.0827057	0.0966216	-0.0527143	-0.0867875	0.278165	-0.0531424	-0.334763	0.0307155	-0.160201	-11.9962	0.985919	prognostic
R72	0.82267	0.0876824	1.60383	0.704779	0.245936	1.28392	-0.0252073	-0.537616	0.355463	-0.356607	0.173892	1.10593	2.24584	0.904051	0.598148	-0.401393	0.381565	-0.162186	-0.0602228	-0.241302	0.689247	0.212305	1.00941	0.0786787	-0.453927	-0.330806	0.561239	0.502664	0.647286	0.815915	-0.211321	-0.175103	-0.0522641	0.002537	-0.0591656	-0.043038	-0.328639	0.359504	0.0332428	-0.0735637	0.372743	-0.0634601	-0.21306	-0.153661	-0.0621368	-0.0123897	-0.106353	-0.209419	-0.360071	0.213701	-0.354047	-0.261839	-0.255728	-0.357144	0.225192	0.374201	-0.176084	0.315621	0.526207	-0.210437	-0.0201332	-0.386166	-2.39096		-5.09371	prognostic
C349	-0.482989	-0.11396	1.10495	-0.115596	-0.0824836	1.99089	-0.482654	-0.336161	-0.261991	-0.764651	-0.456233	-0.0390045	3.37002	1.39418	-0.178716	0.667088	1.48216	-0.55972	-0.347687	-0.112578	-0.212183	0.351782	-0.0638947	-0.368589	0.148697	-0.604285	-0.348522	-0.705303	-0.592472	-0.232832	3.87188	-0.48752	0.704857	-0.0798379	-0.473145	-0.334712	-0.700068	-0.654233	-0.262503	-0.146524	-0.552779	-0.151037	1.09465	0.156118	-0.434177	-0.741767	-0.184892	-0.544305	-0.590143	-0.643057	-0.55503	-0.665118	0.487134	0.583603	0.112395	-0.757632	-0.529723	-0.108904	-0.24395	-0.278373	-0.674134	-0.574329	0.198298	-6.86007	-1.57845	prognostic
Z411	1.25539	0.5575	0.427122	0.552934	0.294195	0.624136	-0.227775	0.21471	0.242253	0.0708687	0.284613	0.695261	0.0840531	0.134558	0.55769	0.213868	0.0827022	0.122108	0.292345	0.268041	-0.61814	0.170668	0.0629151	0.117036	0.0606157	-0.0140401	0.285915	0.0232493	0.446467	0.164747	0.204725	0.127486	0.116299	0.655849	0.0592164	0.235065	0.289484	0.100218	0.284753	0.073297	0.402901	0.157152	0.1313	-0.0448052	0.237383	0.107498	0.123713	0.134986	0.280412	0.199712	0.187691	0.44043	0.28132	0.281197	0.243904	0.0277164	0.156456	0.167738	0.177942	0.240341	0.152156	0.290962	-1.95146			prognostic
D059	0.0550114	0.456683	0.187555	0.331807	0.421559	0.140186	0.19311	0.221458	0.261394	0.217193	0.102186	0.321934	0.363906	0.370754	0.234644	0.252297	0.0864469	0.257792	-0.0104815	0.195402	0.157762	0.249431	0.247898	0.204293	0.0721808	0.236134	0.141763	0.082449	0.173791	0.454167	0.334288	0.0609228	0.272975	0.199853	0.531227	0.186732	0.12056	0.136002	0.384879	0.354825	0.330458	0.216958	0.138891	0.378317	0.282882	-0.0459854	0.19364	0.370307	0.0817481	0.256361	0.286026	0.135225	0.450852	0.0794273	0.0844044	0.067163	0.00789027	0.0645391	0.363824	0.169379	0.322302	-0.0798137	-0.350926	-7.52018		prognostic
I498	0.00556055	2.06296	1.56929	0.697731	0.568848	0.460537	-0.136075	1.19465	-0.270237	-0.0860052	0.124897	1.42362	0.0799152	0.944962	-0.051363	0.263874	0.117262	0.0620163	0.995976	-0.38589	0.966257	-0.153183	1.40689	-0.09711	-0.240333	-0.230755	0.207577	-0.108895	0.126974	0.0276057	0.092731	-0.0582764	-0.233897	-0.176842	-0.176465	-0.12654	0.548108	-0.285241	0.00522571	-0.0737218	0.054943	0.199777	-0.23516	-0.217028	0.204165	-0.0827193	-0.0752545	-0.0720298	-0.380222	0.0188441	-0.120731	-0.311593	-0.0721582	0.0711861	-0.0944733	0.446683	0.130617	0.360403	0.116695	0.0281656	-0.249429	-0.71679	-1.29677		-3.47194	prognostic
J00	-0.0511241	0.195882	0.640473	0.315128	-0.313255	0.618306	0.358664	0.116205	0.676271	-0.0528965	0.00879755	0.0700798	0.462739	0.271466	0.486259	0.343119	0.30389	0.0488973	-0.134016	0.448783	0.213888	1.13469	0.454116	0.606661	0.0350696	-0.135472	0.461384	-0.246312	0.157181	0.51745	0.524548	0.0301351	0.148935	-0.0580295	-0.0176008	0.237737	-0.0613283	0.373796	-0.22214	0.233791	0.181838	0.582911	0.203623	0.153002	0.138222	0.132673	0.272948	0.129474	-0.0177181	0.342274	0.33372	0.305923	0.0558365	0.0581851	0.571945	0.482489	-0.326812	-0.14138	0.723629	0.0605253	0.0849921	-0.436124	-1.32712		-5.55012	prognostic
A099	0.641645	-0.128075	3.47834	0.646222	0.375953	2.00776	-0.506168	-0.61572	-0.596056	-0.69312	-0.0520812	0.801031	0.914669	0.327026	0.337606	2.70657	0.669638	-0.739533	1.61429	0.0243671	1.219	-0.516173	0.645894	-0.0478145	-0.408487	-0.365637	1.02247	-0.694121	-0.63661	-0.07794	0.070862	-0.531445	-0.00344248	-0.55446	-0.904597	-0.45218	0.380077	-0.133546	-0.350106	0.220342	-0.682148	-0.491987	-0.0652816	-0.272381	-0.385555	-0.695023	-0.17638	-0.384214	-0.675806	0.49465	-0.564105	-0.743714	0.266899	0.0768999	-0.506541	-0.43479	-0.104263	-0.286262	-0.162803	-0.542	-0.83552	-0.0408155	-0.377434	-5.49408	-1.84564	prognostic
F33	0.851644	0.162565	0.763862	-0.00263413	0.369772	0.147423	0.262918	0.167857	0.00260035	-0.0285309	0.191656	0.114197	0.712541	0.55472	0.462131	0.0749133	0.330133	-0.0606974	-0.0781982	0.0218499	0.0743228	1.13957	0.59238	0.427947	0.224841	0.0530216	0.169354	-0.033131	-0.0662442	0.241354	-0.00483673	0.173385	0.190744	-0.116017	-0.142737	-0.00148744	0.377786	0.352823	0.30039	0.262036	-0.126857	0.0207771	0.114177	0.0918237	0.262743	0.0662488	-0.0068754	0.441844	-0.000903695	0.975153	0.191157	0.000226658	0.191821	0.249459	0.0112136	-0.18268	0.00321893	0.235536	-0.154446	0.0606809	-0.0821701	-0.170287	-0.388017		-1.36074	prognostic
G04	0.552394	0.614663	0.595357	0.328521	0.459173	0.46898	-0.138299	0.576235	-0.0452384	0.0866099	0.461088	0.316041	0.245934	0.205671	0.657822	0.378564	0.165155	-0.0816354	-0.3656	0.231242	-0.109357	0.0958177	0.653895	0.392727	0.149105	0.129073	0.0641699	0.346007	0.239279	0.203409	0.166916	-0.0832575	0.300132	0.1897	-0.129472	0.147926	0.179204	0.0585381	0.0942059	0.191063	0.0920435	0.524438	0.0793229	0.0575708	0.211089	0.223042	0.446984	0.056405	-0.065819	0.618248	0.133185	0.10463	0.176165	0.253482	0.120231	0.603464	-0.203802	0.274512	0.104988	0.198061	0.17319	-0.0276334	-1.86094		-2.45958	prognostic
N13	0.0598098	1.01354	2.44658	0.197701	-0.305758	0.173763	-0.372955	-0.263227	-0.136273	-0.0969189	-0.0935265	0.155063	-0.144594	-0.105244	-0.114511	0.845199	-0.158523	-0.096848	-0.0875286	0.34984	3.60283	-0.220677	0.234409	-0.0479194	0.0516604	-0.211667	0.196834	-0.329352	-0.0222152	0.19546	-0.222753	-0.290663	-0.0984889	-0.209023	-0.276819	0.548797	-0.0857016	-0.0896432	0.0110633	0.00485732	-0.0458855	-0.103069	-0.188953	0.0719365	0.226502	-0.20277	0.223122	-0.226947	-0.05892	-0.134246	-0.0444623	-0.0291053	0.332149	0.505082	-0.0844892	-0.181321	-0.134219	-0.35517	0.0255603	-0.135315	-0.336347	-0.000949038	-0.403624	-6.39402	-0.375418	prognostic
M2416	0.0958203	1.914	0.155263	-0.0299987	0.323136	0.196529	0.497887	0.883477	0.114716	0.0306754	0.0458484	0.132314	0.0465992	0.0262159	0.365618	0.150771	-0.0253323	0.0253994	0.393182	0.111829	-0.0076032	0.105023	0.588721	0.176868	0.203953	0.0044311	0.391214	0.0550925	0.0314041	0.13959	0.154891	-0.0071789	0.362993	0.716099	0.173864	0.145233	-0.0840355	0.151918	0.183874	0.172756	0.27158	-0.0377496	0.0935206	0.0965283	0.0636344	0.0388338	-4.91172e-05	0.0635278	0.0996435	0.186612	0.174697	0.166012	0.0652352	0.0789954	0.405935	0.0659238	-0.112835	0.107487	0.352765	0.0767759	0.0827712	0.00629401	-0.529463		-1.56773	prognostic
M0697	-0.0377715	0.173936	1.6557	-0.519682	-0.181692	2.23425	-0.233477	-1.05883	-0.100314	-0.445478	-0.944693	-1.03884	-0.313308	-0.0245518	1.46113	0.821121	0.422394	-0.592269	-1.26714	-1.28958	-2.55818	-0.188395	0.0665541	-0.372596	-0.0422626	-0.836702	0.491275	-0.095372	-0.731971	0.682198	-0.201846	-0.814122	0.426381	0.185289	-0.720389	0.184426	-0.254177	-0.957269	-0.298357	2.79825	-0.451761	0.429215	0.332325	-0.728867	-0.214382	-0.585096	-0.0773725	0.499141	-0.00356523	-0.953936	-0.26303	0.0167408	-0.0873689	0.476738	0.0279986	-0.843974	-0.742972	-0.607897	0.230821	-0.633649	-0.371061	-0.930771	4.87823		-8.23682	prognostic
G439	0.103051	0.534417	0.450496	0.0546857	0.477612	0.302687	-0.0590477	0.194293	-0.0718741	-0.0644119	0.118664	0.211419	0.0956889	0.20797	0.0815622	-0.107283	0.0718963	0.0438509	0.875738	1.35455	0.0217103	0.37079	0.199041	0.800941	0.0456265	-0.0720743	0.299431	-0.101005	-0.0434111	0.377632	0.0554307	0.118087	0.0277028	0.0901728	-0.12547	0.233838	0.797878	0.0309025	0.335691	0.227336	0.0964051	0.159985	-0.0253741	-0.0178991	0.314341	-0.0545292	0.0679208	0.0970167	0.227305	0.461167	0.383759	-0.0639029	0.184304	0.089309	0.6846	-0.0332926	0.0599106	-0.160886	0.00476484	0.0122655	-0.146251	-0.287326	0.0158438	-4.80911	-1.28722	prognostic
E788	0.332733	0.65573	0.666129	2.03226	0.324368	-0.336669	0.174673	-0.302155	0.239773	-0.423034	0.0465281	0.828537	0.422798	0.557272	-0.0681759	3.63028	-0.239057	-0.169122	-0.443884	0.62182	0.0920731	0.0566223	0.348245	0.485931	-0.0105477	0.69308	-0.0344813	0.672174	-0.0617607	0.236302	-0.453838	-0.234676	-0.184725	0.177865	-0.456309	-0.171459	0.331056	0.567035	0.176878	-0.334932	-0.140727	-0.120928	-0.0608732	0.456331	-0.325149	-0.0790142	-0.492373	0.807913	0.0532228	-0.0380572	-0.178208	-0.286243	0.151401	0.186766	0.212537	-0.0786807	-0.393985	-0.25735	-0.319686	-0.390973	-0.636937	0.292183	-4.82113		-6.59047	prognostic
Z94	0.473591	0.170403	4.61126	0.046098	0.242438	0.465081	-0.1124	-0.567444	-0.257703	-0.596119	-0.319297	-0.0904556	-0.0520194	0.0678913	1.91713	-0.402699	0.0154488	-0.472385	-0.518183	0.100814	1.40242	-0.411039	-0.328542	-0.374671	-0.156805	-0.511657	0.200506	-0.596572	-0.367878	0.412584	-0.335546	-0.129597	-0.450889	-0.179883	0.0442282	-0.317538	-0.675819	0.181325	-0.417711	0.576409	0.83599	0.628997	-0.339534	0.286815	1.0064	-0.227537	0.344965	-0.417865	-0.40791	0.0352554	-0.289767	-0.446101	0.138273	-0.500848	-0.178084	-0.276608	-0.543734	-0.389599	0.415192	-0.36072	-0.622112	-0.877338	-1.0881	-3.67153	-0.166973	prognostic
K620	1.08976	0.510481	0.342315	0.273159	0.21403	0.424207	0.372226	0.0527843	0.16689	0.08807	0.438569	0.331557	0.109781	0.214506	0.218345	0.0770187	0.334145	0.055942	0.575774	0.163663	0.219388	0.12206	0.0241538	0.300569	0.629955	0.174902	0.352963	0.378313	0.0589562	0.302582	0.159584	-0.0141351	0.635787	0.167069	-0.0523787	0.133115	0.12432	0.00889239	0.246869	0.122748	0.137651	0.139213	0.673939	-0.0501881	0.147632	-0.0213536	0.0689207	0.136262	0.13552	0.329543	0.304983	0.121682	0.0800142	0.179279	0.095429	0.0111972	-0.153456	0.0893211	0.180383	0.0926558	-0.0523506	-0.1279	-0.564497	-10.6549	-3.27779	prognostic
N762	0.939175	0.670494	0.0792151	0.871851	0.962365	0.592281	0.289221	0.170531	0.402906	-0.175925	0.189129	0.456868	0.0244383	0.112424	0.307651	0.387303	0.370601	-0.0829844	-0.285453	0.587836	-0.192274	0.172896	-0.0731596	0.242758	-0.0142996	0.375466	0.160004	0.378935	0.19617	0.0700862	0.259051	0.23773	0.173684	-0.164017	-0.0788488	0.207611	0.156507	0.0576755	-0.101358	0.111607	0.256818	0.0605783	0.180517	0.297113	0.10101	0.139724	-0.0102729	0.158338	0.302617	0.484567	0.194701	0.0670581	0.100766	0.347719	0.421242	-0.118953	-0.159287	0.252217	0.913944	0.656541	-0.032072	0.0753054	-1.96401			prognostic
C221	0.286723	0.308893	0.448336	0.301096	2.25795	0.0597626	-0.0438723	0.034642	-0.0750971	0.23915	-0.264691	0.640643	0.624249	0.0608695	0.164082	0.295984	-0.49574	0.0263099	-0.017141	-0.0489571	0.022365	0.688937	0.0190108	0.340316	-0.172733	0.0397261	0.012514	-0.0416168	0.345422	-0.00298436	0.585492	0.140703	0.0310738	0.328873	0.11199	0.00328682	-0.159796	0.0111675	0.235728	-0.135716	0.592971	0.13857	-0.0134084	0.301362	0.128132	0.0341956	0.28687	0.169375	0.203536	0.62903	0.376036	-0.0490104	0.575222	0.509723	-0.174425	0.655045	-0.167009	-0.00271685	0.39813	-0.0427219	0.204269	-0.0572664	-1.43346		-3.29338	prognostic
J42	0.630306	1.23904	0.979742	0.678333	0.169262	2.15193	-0.426404	-0.0012262	-0.137222	-0.24463	0.646198	0.706875	0.782018	0.71351	-0.228249	0.656086	2.15045	-0.257163	0.485162	-0.0945958	-0.73835	-0.088539	0.77579	-0.283728	-0.0986721	-0.250968	-0.250302	0.301663	-0.0658051	-0.158925	1.36613	-0.129411	0.138632	0.119744	-0.0691089	-0.165419	0.0393067	0.390883	-0.0779585	0.234126	-0.102322	0.634052	-0.0478985	-0.2528	-0.232867	-0.345103	-0.172839	-0.205931	0.109945	-0.324142	-0.154549	-0.209885	-0.159381	0.186846	0.0633345	-0.243573	-0.243921	-0.0671375	0.226819	-0.0275715	-0.454408	-0.158483	-1.56903		-2.76389	prognostic
R22	1.04444	1.12814	1.76914	0.279414	0.334712	0.880006	0.0815866	0.341765	0.169407	-0.117001	0.892595	0.226433	0.145603	-0.0366089	0.255281	-0.00830268	0.213824	0.00763826	0.000423519	0.363264	0.938656	0.504564	0.0366485	0.02356	-0.0465614	-0.0240752	0.403211	-0.267154	-0.0490225	0.358679	0.246462	-0.0923727	0.241198	0.121337	-0.154083	-0.0761219	0.0931695	-0.0137437	-0.12528	0.157286	0.357976	0.10943	-0.0753765	-0.0548241	-0.0849025	-0.150415	0.0742768	-0.112968	-0.0703115	-0.000787839	0.0843734	-0.145191	0.544059	0.0221045	0.268055	-0.276411	-0.315236	-0.0995721	-0.109174	-0.14551	-0.210533	0.144509	-0.104808	-4.34759	-1.66281	prognostic
G46	0.135967	0.0110903	0.554588	0.449845	0.449576	0.164131	0.413985	-0.0140069	0.43528	0.161957	-0.0728008	0.440768	0.351949	0.361123	0.030655	1.62174	0.269614	0.188043	0.259534	-0.144687	1.40879	0.267379	0.882653	-0.220986	0.0134548	0.36635	-0.250004	-0.0724737	-0.037186	-0.261362	0.420057	0.191069	0.0463112	0.000361124	0.196986	-0.0228747	0.0286794	0.593427	0.334842	0.19001	-0.127514	0.329145	-0.161438	0.231088	0.0213296	0.264519	0.0550106	0.232206	0.147816	-0.319748	0.0796295	0.356701	0.579444	-0.0631593	-0.0883789	0.0870883	-0.308622	0.296372	-0.0174314	0.0555477	0.0229572	0.329041	-0.650475		-5.29216	prognostic
C79	0.342589	-0.142855	1.32658	-0.0919814	-0.10888	2.65259	-0.286497	-0.249576	-0.41975	-0.426564	-0.304237	-0.170305	0.983138	0.520975	0.373933	0.064087	0.24426	-0.192779	-0.470424	-0.135543	1.56061	0.350637	0.476473	0.0219554	0.31388	-0.266999	0.180534	-0.178407	-0.429007	0.0704494	1.40088	-0.286257	0.0239881	-0.176747	0.149564	-0.34842	-0.358291	-0.154526	-0.0818559	-0.0205662	-0.394966	0.185837	0.508666	0.102194	0.235436	-0.361446	0.117193	-0.0233328	-0.418364	-0.00285419	-0.236841	-0.352552	1.17138	0.0753231	-0.121473	-0.198711	0.159441	-0.382056	0.443751	-0.0641485	-0.334495	-0.32867	0.639122	-2.8737	-0.524235	prognostic
D391	1.68058	0.47443	0.617654	0.265681	0.254389	0.193339	0.432652	0.601095	0.180951	0.653325	-0.03272	0.405079	-0.140409	0.216039	0.535483	0.565366	-0.0888583	-0.0424084	-0.0179535	0.534236	-1.07991	0.288467	0.106834	0.409916	0.713475	0.247213	0.288848	0.353953	-0.104504	0.704092	0.089187	0.210591	0.420543	0.190611	0.042887	0.130353	0.034939	0.233856	0.1752	0.12603	0.0243193	0.139565	0.426984	0.170013	0.33515	0.0476547	0.190428	-0.0260735	0.481498	-0.0382263	0.42364	0.105454	-0.0719377	0.270194	0.192345	0.0684616	-0.0408704	0.00216318	0.435469	-0.0678219	0.589814	-0.2765	-8.44626			prognostic
Z926	1.14184	0.750983	2.15181	0.408748	0.028166	1.76725	0.0834494	-0.129266	-0.406262	-0.600904	-0.582693	1.0065	0.177181	-0.51794	1.08352	0.377245	-0.0964225	-0.548566	2.42698	-0.26015	1.07921	-0.156194	1.12813	-0.411027	-0.168154	-0.722421	0.932056	-0.889159	-0.367919	0.155452	0.479627	-0.383722	0.0936808	-0.206891	-0.135053	-0.64734	0.379335	0.204877	-0.395773	0.189352	0.221445	-0.0137873	-0.0987339	-0.402317	0.12651	-0.806605	0.00539411	0.0152026	-0.628951	-0.167659	-0.336206	-0.682854	0.23811	-0.439327	-0.0773499	-0.35434	-0.0894081	0.644087	1.08749	-0.317398	-0.693817	-0.589134	-0.065078	-4.50707	-1.41377	prognostic
K59	1.9963	0.157316	2.90228	1.20334	0.485617	1.60385	-0.980675	-0.574491	-0.63669	-0.850806	0.307551	0.612866	0.518863	0.540083	0.5271	1.27964	2.0392	-0.825098	0.956173	-0.186427	0.59708	-0.28599	-0.357481	-0.467075	-0.283176	-0.729743	1.76019	-0.787013	-0.721211	0.458859	0.84483	-0.840844	-0.60111	-0.362538	-0.871192	-0.577068	0.643984	-0.872559	-0.415111	0.161722	-0.605542	-0.286043	-0.241857	-0.629942	-0.533676	-1.11095	0.167478	-0.27872	-0.715757	0.251153	0.0516197	-0.892647	0.422602	0.153288	0.519031	-0.896304	0.288452	-0.541904	0.0622938	-0.441454	-0.984804	0.191696	-1.08066	-2.73507	-0.22485	prognostic
Z90	2.9046	2.77745	3.06855	1.01613	0.31578	3.78102	-0.149986	-1.00325	-1.317	-0.990282	-0.146142	1.14056	0.036169	0.485731	-0.492183	-1.10803	0.995113	-0.803296	1.18659	-0.132515	1.33991	-0.713914	0.761919	0.105558	-1.07721	-1.33065	0.988995	-1.45852	-0.954166	-0.48052	-0.0648081	-1.13555	-0.369006	-0.987964	-1.11149	-1.26398	0.911927	-0.729148	-0.515607	-0.454605	-0.974775	-0.332976	-0.848086	-1.04454	-0.362162	-1.05517	0.248718	-0.812707	-0.692501	0.403645	-1.15416	-1.20553	0.0392417	-0.663789	-1.01079	-1.37866	0.174048	0.313108	-0.166749	-0.798314	-1.45408	-0.884343	-0.875557	-3.2178	1.25213	prognostic
K529	1.05122	0.100044	2.37484	0.869131	0.489928	3.36631	-0.556134	-0.14111	1.138	-0.893117	-0.434872	0.451187	0.035399	0.837651	0.356087	1.97776	1.01217	-0.686009	-0.614836	0.452341	0.437053	-0.00758098	-0.216288	-0.00175557	-0.172277	-0.367692	1.31682	-0.68434	-0.592487	0.57427	-0.380551	-0.502312	-0.670857	-0.466075	-0.586729	-0.67588	0.743479	-0.0550571	-0.611876	-0.334971	-0.198346	0.274912	-0.213954	-0.523086	-0.0788997	-0.819736	-0.497244	-0.75051	-0.693143	0.900498	-0.633056	-0.612508	0.728191	-0.239268	-0.0971693	-0.860012	-0.265705	-0.637161	-0.234061	-0.605539	-0.760347	-0.322235	-0.938968	-2.42783	0.097598	prognostic
I878	1.6116	1.47602	0.150318	0.215971	0.9425	0.303717	0.0564639	0.40384	0.360481	-0.0952668	0.385819	0.201753	0.0969312	0.325065	0.0141034	0.366797	0.502471	0.237515	-0.123075	0.599239	0.60086	-0.0702279	0.199582	0.850995	0.0858452	0.124979	0.555687	0.229959	0.113182	0.609546	0.594121	0.0192292	0.297734	-0.120553	-0.236995	0.194378	-0.197922	-0.100463	0.0849325	-0.107351	0.232424	0.205763	0.116702	0.160138	0.0194485	-0.150058	0.12421	0.115235	-0.036471	-0.0945427	0.166504	0.101965	0.141231	0.374316	-0.100463	0.00833784	-0.168932	0.121321	0.433466	0.116141	-0.263263	-0.693292	-2.47778		-4.25285	prognostic
Z973	0.175324	0.201008	-0.0348241	0.34415	0.0793813	0.392495	0.530673	-0.721991	0.0495645	0.430703	0.432495	-0.141016	0.687119	0.624015	0.317596	-0.0794404	0.541906	0.162019	-0.255651	0.317619	-0.747722	1.42365	0.233374	0.447647	0.185319	0.272066	0.266922	-0.091954	0.145756	0.474261	-0.019882	0.195939	0.413621	0.183636	0.0888373	0.639479	0.00316295	-0.279907	0.210376	0.309557	0.327966	0.380242	0.346968	0.402501	0.31576	0.515568	0.428664	0.184878	0.44523	0.176563	0.30956	0.632502	0.0249002	0.121687	-0.00186138	0.198394	0.0576826	0.101171	0.563551	0.18569	0.264201	-0.727038	-4.47249		-4.82574	prognostic
I743	0.176131	0.0068227	1.88089	1.29304	0.28962	2.21506	-0.162069	-0.348434	-0.119552	-0.737158	-0.0233321	1.5118	2.13089	1.43929	-0.380966	3.85458	1.26053	-0.857659	-0.257927	-0.115284	1.60487	-0.223078	-0.534726	-0.870115	-0.46749	-0.65562	-0.718764	-0.837542	-0.253081	-0.599691	0.561828	-0.856788	0.565374	-0.0339612	-0.817307	-0.636096	-0.112312	0.577865	-0.659822	0.0996964	-0.755859	-0.317443	0.183627	-0.60834	-0.463421	-0.63841	-0.0431581	-0.0351897	-0.556302	-0.389953	-0.0935122	-0.72588	-0.399821	0.130532	-0.262055	-0.861566	-0.717761	-0.532173	-0.431384	-0.476556	-0.419084	-0.123917	-0.0139201		-2.62914	prognostic
F002	0.0929222	-0.0591321	0.755925	0.734635	0.0557999	1.46956	0.0106108	-0.217335	0.388901	-0.0599545	0.133448	0.741402	0.031831	0.374738	0.515527	0.700012	0.152243	0.110172	0.325858	0.205542	-0.495984	0.044741	0.138847	-0.062126	0.163543	0.466242	0.468412	0.0235254	0.556558	0.742697	0.459839	0.380279	0.0460944	0.58228	0.56142	-0.253792	0.132908	-0.0491548	0.195163	0.0323902	0.0332413	0.19983	0.0853738	0.163811	-0.133651	0.0523283	0.0169962	-0.100472	0.327243	0.112682	0.155788	0.152931	0.280936	-0.0873702	-0.106557	-0.0934602	0.308841	0.161929	0.021711	0.400665	0.18217	0.0534657	-1.8893		-3.20438	prognostic
J84	0.160804	-0.385771	2.86071	0.684703	-0.667028	3.90956	-0.255288	-0.936727	-0.250052	-0.832338	1.88184	0.372743	1.28986	0.506993	0.0548333	0.282557	1.66442	-0.900603	-0.852526	-0.328347	-0.753799	-0.603578	0.215615	-1.08083	-0.170029	-0.932516	-0.167419	1.06244	-0.186087	-0.414672	0.384849	-0.798904	-0.0774265	-0.288349	-0.981756	-0.514879	0.286449	-0.120772	-0.0584154	1.0419	-0.78817	1.19253	0.795035	-0.282841	0.497357	-0.964823	-0.678347	-1.06279	-1.14756	0.409608	-0.955571	-0.841467	-0.318875	-0.0101944	0.262275	1.04172	-0.155053	-0.247994	0.294151	-0.669721	-1.12016	-1.3585	0.356814	-10.1092	-2.57026	prognostic
R253	0.425542	1.80009	2.16516	0.486029	0.0161263	1.33657	0.346385	-0.503866	-0.361853	0.0904028	1.06692	0.893865	-0.290676	0.154432	0.504952	0.603867	1.29835	-0.282806	-0.823248	-0.619005	1.10584	0.193895	-0.627975	0.0758362	-0.176104	-0.854574	0.358245	0.0275814	0.744522	0.542312	0.250278	-0.202778	0.396519	0.276973	-0.417163	0.249942	-0.259307	-0.300568	0.431468	0.372444	-0.0227308	-0.2572	-0.0103138	0.0412385	-0.412238	0.12937	-0.750268	-0.329641	0.442203	-0.838046	1.34143	-0.51996	0.742849	0.543246	0.243517	-0.594686	-0.283556	-0.508083	0.516	0.389211	0.510147	-0.629252	-8.52563		-7.295	prognostic
K55	0.641707	0.20484	2.83652	0.897305	0.867988	0.798956	-0.521588	-0.298168	0.369024	-0.261697	-0.145081	1.10921	0.513992	0.763138	0.373204	1.1728	0.571713	-0.348687	-0.649278	0.0487818	0.45902	0.47104	-0.0626308	0.0332615	-0.0943011	-0.39665	1.3772	-0.437699	-0.134138	0.748178	0.524445	-0.361465	-0.210396	-0.0919698	-0.390057	-0.190201	-0.0631866	-0.259883	-0.539122	0.10514	0.168939	0.0182165	-0.202005	-0.0179266	-0.326516	-0.404782	-0.286071	0.0889921	-0.399944	0.83805	-0.270912	-0.361071	0.734488	-0.148347	-0.311757	0.000702591	-0.364773	0.0466102	-0.209416	-0.0732435	-0.521497	-0.51724	-0.41034	-6.43297	-0.950656	prognostic
C320	0.27055	0.62438	0.632056	0.116527	0.548978	0.528328	-0.15332	0.23462	-0.0408619	-0.057399	0.0487781	0.0711259	1.19988	0.000249507	0.205343	0.532185	0.906484	-0.18438	0.0543757	-0.0061543	-0.241125	-0.224393	0.683998	0.00641647	0.640767	0.388266	0.606736	-0.176944	-0.0971839	-0.0405306	1.1927	-0.312108	1.35638	0.379732	0.0243742	0.169951	-0.176907	0.182509	0.372527	-0.056102	0.264139	-0.0694344	1.02111	-0.0332656	-0.0749228	-0.276398	0.257298	-0.151244	-0.129858	0.407428	-0.0214287	0.314519	0.41569	1.17575	0.0551536	0.56722	-0.120071	-0.019614	0.0219735	-0.199642	0.0469457	-0.205359	-5.99163			prognostic
G819	0.72752	0.305548	2.06007	1.57557	0.415171	0.156805	-0.500585	-0.385127	-0.302322	-0.104415	0.308341	0.802653	0.0820503	0.55451	-0.107127	1.67613	2.27742	-0.304132	-0.529206	-0.167969	2.40787	-0.0144113	0.39428	-0.372931	-0.055593	-0.388716	-0.101963	-0.529565	-0.328305	-0.258804	-0.166532	-0.241039	0.157734	0.329363	-0.267795	-0.332942	0.0256016	-0.373872	-0.0578071	0.269355	-0.324236	0.405629	-0.0749278	-0.0235483	-0.329816	-0.400937	-0.00265116	-0.520584	-0.277652	0.00443186	-0.250792	-0.390635	0.184507	-0.00453565	-0.0890624	0.306046	0.0249452	0.127021	-0.458634	-0.196944	-0.213006	-3.55894e-05	-0.737213	-3.88087	-1.49139	prognostic
I517	2.31912	5.28222	3.18178	1.29778	-0.000573948	-0.287393	-0.43296	-1.2598	-1.07706	-0.91976	0.573144	2.1647	-0.564489	0.414692	-0.450461	1.2477	0.723497	-1.08163	-0.553227	-1.05263	2.61378	-0.950643	0.107379	-1.25334	-1.25052	-1.06222	0.882727	-1.436	-0.798926	-0.0498739	-0.961694	-1.22073	-0.925879	-1.15124	-0.75337	-0.908579	1.14382	-0.580599	-1.01809	-0.487345	-0.119933	-0.802622	-1.15775	-0.576336	-1.08447	-0.343885	-0.264986	-0.802197	-0.464433	-0.616527	-0.258306	-0.850767	-0.928536	-0.080751	-0.715	-0.357167	0.292371	-0.174602	-0.906023	-0.873374	-0.874049	-1.20868	-1.74632	-9.87946	-1.45161	prognostic
J80	0.685613	0.431594	1.79749	0.144539	0.0375078	2.74291	-0.0788293	-0.383099	0.0370476	0.2607	0.131352	-0.0854898	1.30507	0.903199	0.152728	-0.203698	0.777405	0.0968025	-0.492284	-0.0142118	0.453014	-0.0279375	0.620016	-0.13598	-0.0311627	0.0816166	0.515784	-0.252863	-0.40756	0.225298	-0.291095	-0.173313	1.21511	0.0263017	0.216625	-0.00679857	-0.255335	0.418114	0.100525	0.165791	-0.359597	0.00851908	0.338765	0.0405286	-0.381078	0.0684894	-0.270641	-0.0281715	-0.369474	0.0955569	-0.161234	-0.296184	0.613429	-0.341281	-0.0755865	-0.131048	-0.188334	0.037695	0.00181969	-0.229013	-0.0389487	-0.458636	0.0501394		-4.27666	prognostic
L659	0.138179	0.031805	0.586137	0.387229	0.38837	0.851408	-0.0788981	0.262312	0.249188	0.133886	0.202128	0.29656	0.0472676	0.262933	0.342224	0.115005	0.16838	0.0161216	0.212085	0.313061	-0.145682	0.0986991	0.059141	0.048811	0.358373	0.0428687	0.548	0.23633	0.0683619	0.191032	0.385129	0.55694	0.426707	0.552848	0.173099	0.291297	0.0208483	0.112585	-0.0705496	0.122243	0.585732	0.218404	0.232559	0.394349	0.116796	-0.00565667	0.0191868	0.229993	-0.00661524	0.580313	0.375949	0.106403	-0.0910556	0.240477	0.644207	0.583095	-0.300157	0.200139	0.383065	0.259073	0.204824	-0.248642	-2.86218		-3.10804	prognostic
R60	2.40265	4.66985	2.94716	1.13273	0.368321	1.33093	-0.963491	-0.492658	-0.675522	-0.927431	-0.205454	0.965719	-0.344571	-0.12487	0.608518	0.434664	1.43805	-0.908474	-0.790074	-0.884392	1.40552	-0.763758	-0.240509	-0.727306	-0.751922	-0.712173	0.558543	-1.12068	-0.341355	-0.160999	0.472	-1.02356	0.0733155	-0.269115	-0.950933	-0.230894	-0.74019	-0.871321	-0.175901	-0.1396	-0.236652	0.621546	-0.397385	-0.449808	-0.656742	-0.801221	0.0589285	-0.865005	-0.564002	0.141461	-0.900444	-0.582659	0.0667522	0.271384	-0.786369	-0.581759	-0.135171	-0.321815	-0.0831701	-0.624071	-1.0101	-0.612374	-1.07254	-8.01257	-1.29838	prognostic
M8199	0.00565994	1.76693	1.57604	-0.120756	0.331703	0.0232766	-0.733514	0.501313	-0.518086	-0.614796	0.167408	0.455167	-0.262188	1.18322	0.840814	-0.601484	2.02174	0.488446	-0.892606	-0.450309	-0.310766	-0.275656	0.458857	-0.477186	-0.38376	-0.463171	0.823689	-0.432975	-0.0678189	0.119688	1.05678	-0.511313	-0.394165	1.06062	0.561093	-0.264273	0.0394615	-0.773208	0.961873	0.678862	-0.210882	0.243563	0.101176	-0.229619	-0.0399382	-0.653841	0.714529	-0.541191	-0.539171	0.276847	0.695334	-0.237193	0.44926	0.139288	-0.199788	-0.141882	0.128397	-0.400015	0.60024	-0.28999	-0.731026	-0.868948	-0.0667072	-5.95612	0.518208	prognostic
N93	0.853509	0.574327	0.635694	0.828149	0.208537	0.142577	0.319831	1.0626	0.0112623	0.125372	0.174035	0.251203	0.209596	0.200514	0.188864	0.0259198	0.539085	0.196394	-0.0301176	0.796523	0.534418	0.20517	-0.0413204	0.0641612	0.222782	0.0207554	0.938303	-0.138547	0.076665	0.277704	0.107843	-0.0540066	0.0572443	0.215816	-0.00726554	0.0938454	-0.128877	0.482295	0.115976	-0.0625482	0.188305	0.0533295	0.111899	-0.00837676	-0.0316151	-0.106643	0.0636263	0.069238	0.298353	-0.0461544	0.117733	0.229776	0.402851	0.0839621	0.209265	-0.0478094	0.687426	-0.0478052	0.0337473	0.0716585	0.0774247	-0.167158	-0.59773	-4.37154		prognostic
E113	0.676169	2.68459	0.0885135	2.0776	-0.161062	-1.44283	0.0724215	-1.08876	-1.53712	-1.61957	-0.466795	1.36346	-1.33185	-1.49407	-0.336515	7.49648	-0.388182	-1.19564	-0.736806	-0.681368	1.059	-1.49784	-1.13257	-1.38405	-0.863383	2.20074	-0.438819	-1.74825	-0.248195	-0.497227	-1.59526	-1.52768	-1.90173	-0.849366	-0.485144	-1.74783	-1.49855	1.18091	-1.58975	-1.59297	-1.19464	-1.36717	-1.60317	-1.41942	-1.69543	-1.32723	-1.19306	-0.982134	-1.21187	-1.16865	-1.39756	-1.28878	-1.48139	-1.30047	-1.57161	-1.77221	-1.80132	-0.717234	-0.888046	-1.18966	-1.87008	-1.46065	-2.45825	-10.9824	-1.43773	prognostic
K861	-0.451965	-0.356271	1.27906	0.304788	2.46399	0.845735	-0.28138	0.0538621	-0.102308	-0.291881	0.0368697	0.481816	0.904654	0.0147717	0.191981	2.71054	0.140198	-0.20835	-0.310152	0.258571	0.526519	0.332493	-0.37953	-0.34647	0.887145	0.0927586	0.14393	-0.39785	-0.00269878	-0.00332023	0.126027	-0.112791	-0.168277	0.410416	-0.544338	-0.220387	0.252435	-0.14403	-0.166541	-0.155288	-0.344649	0.360361	0.805568	-0.0750609	0.0522446	-0.478558	0.768156	-0.296	-0.320122	0.671491	-0.213229	-0.37479	0.914044	0.492189	-0.180466	-0.360042	-0.372292	0.00342797	-0.255492	-0.285126	-0.41091	-0.353914	-0.903226		-2.13074	prognostic
K909	-0.216018	0.309291	1.77742	0.651267	-0.121789	0.0890163	0.446093	0.332409	0.0735136	0.0978568	-0.468916	0.706893	0.248301	0.0883556	0.546337	-0.0407085	0.0967538	0.12203	0.280088	-0.308569	0.079791	0.227307	0.332009	0.063059	0.797397	0.110492	0.904243	-0.300771	0.728251	1.17027	0.669912	0.283862	-0.246673	-0.207302	-0.0648449	-0.114792	1.2719	-0.298249	-0.235771	-0.0983934	0.208873	0.821178	0.199083	0.400883	0.27983	0.0345806	0.1163	-0.066673	-0.186908	0.835169	0.235327	-0.130545	0.510375	0.510913	-0.0747741	-0.250995	-0.0812551	0.42823	0.252341	0.133657	-0.0567292	-1.22624	-5.60428		-6.36912	prognostic
C25	0.127041	0.17141	0.302764	0.120601	0.517079	0.503657	0.0764548	0.150123	-0.023147	0.00686963	0.0453515	0.463455	0.492874	0.385482	0.32914	1.68731	0.134399	0.113009	-0.202952	0.260546	0.250765	0.248128	0.0202397	0.107523	0.379851	0.265388	0.0855408	-0.0539643	0.237651	0.117763	0.377211	0.0303468	0.0725687	-0.0512336	0.0717484	0.152418	0.0866215	0.0919635	-0.0104715	0.137397	0.1728	0.0642185	0.149338	-0.0157682	0.066216	0.0141557	0.350633	0.404637	0.0868121	0.0451422	0.339521	0.307595	0.111294	0.171005	0.161896	-0.0630828	-0.0188525	0.0311334	0.105173	0.174951	-0.0171469	-0.117025	0.34377	-5.86208	-1.68834	prognostic
K076	0.303568	0.120404	0.503492	0.0833427	0.502576	0.551129	0.127493	-0.197518	0.0330919	0.259233	0.0203438	0.263139	0.36511	0.155325	0.0719504	0.350201	0.192385	0.399318	0.0218488	0.269486	-0.142694	0.491706	0.241795	0.17675	0.152506	0.389428	0.150956	-0.0390688	0.144291	0.26694	0.120876	0.334796	0.213869	0.26023	0.123439	0.214999	0.0806611	-0.0126857	0.0764675	0.189357	0.330341	0.233397	0.208294	0.0951833	0.121264	0.261769	0.301554	0.163247	0.549557	0.511498	0.145522	0.625794	0.0337174	0.0443363	0.00916127	0.158766	0.128531	0.3765	0.359006	0.367126	0.449558	0.0276247	-0.678611		-5.21293	prognostic
A490	0.858743	0.544904	3.16193	0.110518	0.917852	1.19365	-0.296966	-0.077349	-0.372254	-0.326587	-0.039992	0.42141	0.673822	0.210826	0.204765	0.809567	0.139874	-0.0269357	-0.994259	-0.0966616	1.28142	-0.46315	0.251383	-0.134353	0.0290074	1.16531	-0.133911	-0.123759	0.175495	0.179333	-0.052415	-0.237265	-0.180726	0.596558	-0.690399	-0.412121	-0.114387	-0.696653	0.0707237	0.948027	0.0816296	0.0625704	0.402486	0.442931	-0.539969	0.306055	0.866998	0.149564	0.449027	0.345459	-0.411319	-0.0102191	0.294867	0.347044	-0.397355	-0.253941	-0.742611	-0.230706	0.499033	-0.02962	-0.303852	-0.95787	-1.88594		-11.6108	prognostic
K05	0.547596	0.371546	0.403045	0.425778	0.107169	0.653489	0.0512968	-0.0634358	0.0506821	-0.0506569	0.499238	0.448847	0.914932	0.611132	0.0682997	0.948905	0.276692	-0.11976	0.360924	0.205439	0.26623	0.12848	0.354851	0.0514293	0.208093	0.0417621	0.0270654	0.0846601	0.111937	0.0292665	0.161687	0.00326427	0.37024	0.299794	-0.0316995	0.00299872	0.458819	0.0219607	0.242331	0.125338	0.399972	0.311111	0.14493	0.0782619	0.0298296	-0.15606	0.107188	0.0992079	0.267274	0.226702	-0.048634	-0.0456335	0.460806	0.361576	-0.0553291	0.0167759	-0.0652141	0.0252511	0.134169	0.0487503	0.152607	-0.238416	-0.0310053	-13.0579	-2.63953	prognostic
N083	-0.180789	0.218912	3.79821	0.710184	-0.971223	-1.62525	-1.31611	-1.18629	0.215839	-1.18746	-0.602295	0.756217	-1.3024	-0.635111	-0.156452	6.89933	-0.534494	-1.04131	-1.42497	0.599292	3.28409	-1.35857	0.581907	-1.26416	-0.941831	1.23964	0.282233	-1.45435	-0.228148	0.549011	-1.43638	-1.27441	-1.22307	-0.544414	-1.37188	-1.04528	-1.21984	-1.63852	-1.04851	-0.192748	-1.42748	-0.338695	-1.5726	-1.50106	-0.707003	-1.14141	-0.086378	-1.32502	-1.43151	-1.0443	-0.700224	-1.01345	-0.556172	-0.425689	-0.737394	-1.46531	-0.68727	-1.24189	-1.67672	-1.47454	-1.63649	-1.80162	-4.2459		-4.4299	prognostic
I802	2.04474	3.93057	2.48553	0.0428728	-0.0533362	0.132205	-0.422378	0.414643	0.21875	-0.327775	0.0383045	1.115	-0.509715	-0.107342	-0.150923	0.111363	0.0173848	-0.515666	-0.498687	-0.220824	1.3421	-0.49731	0.198122	-0.467851	-0.131598	-0.457793	0.119053	-0.523322	0.266838	-0.169368	-0.27363	-0.474971	-0.0468884	-0.529588	-0.249861	-0.331157	-0.0476515	-0.342769	-0.0766988	0.318115	-0.226272	1.26584	0.497946	-0.354707	-0.355451	-0.350602	-0.273021	-0.442752	-0.368749	-0.16077	-0.477832	-0.394946	-0.38389	0.078059	-0.447888	-0.690708	-0.0958798	-0.309071	0.0630135	-0.168291	-0.63962	0.163946	0.0140013	-5.19035	-0.811892	prognostic
E854	-0.376308	0.229602	0.879913	1.06078	0.160982	0.242203	-0.139379	-0.000894734	0.216941	-0.402572	0.0897097	1.75964	0.370661	0.474333	0.246384	0.339531	0.379705	-0.0769901	-0.255275	0.368053	0.556363	0.381024	0.0922818	0.0857764	0.00286125	0.161142	0.573849	0.012573	-0.0234059	0.505564	0.410665	0.193579	0.0600673	0.212376	0.203782	0.0283692	-0.283237	0.0431688	0.0379761	0.309788	-0.281431	0.225848	0.0378704	0.216142	0.148493	-0.0405993	-0.0352366	0.613423	0.231967	0.0216869	0.526485	0.163685	0.170496	0.164926	0.890265	0.145532	0.248107	0.19709	0.328384	-0.0246985	0.152429	-0.281089	-3.07611		-3.60205	prognostic
Z433	0.751805	1.30984	0.532581	0.577132	0.209929	1.32429	0.387601	0.399463	0.0213855	-0.0254988	0.516308	0.895428	0.312416	0.219077	-0.0889555	0.336762	0.403553	0.145424	-0.112604	0.120294	-0.236274	0.0719626	0.0088502	-0.0382999	-0.0825528	0.167211	-0.159112	0.0639695	0.381265	0.0662522	0.173258	0.26645	0.0491642	0.4814	0.143364	0.334733	0.051748	-0.124779	0.0962715	0.214889	0.348503	0.63958	0.0710251	0.0865705	0.0128721	0.186948	0.171462	0.0709262	0.304946	0.302847	0.35672	0.0125876	0.131358	0.0150592	0.0438501	0.0174303	0.000222908	0.0770777	0.145841	0.15871	0.0947923	-0.190089	-2.34437		-4.18842	prognostic
K635	3.67904	1.86488	0.705572	-0.314065	0.738572	1.52673	0.0263937	-0.685459	-0.604409	-0.588274	-0.717987	0.341364	1.39292	0.65575	-0.148451	1.11864	1.0378	-0.582105	0.599957	-0.538062	0.411319	-0.594812	0.0142845	0.0420684	0.0572424	-0.69581	1.64652	-0.986267	-0.764959	0.0642113	-0.0179965	-0.497513	-0.221386	-0.768436	-0.796271	-0.828695	0.379231	0.954666	-0.544538	-0.0564216	-0.583002	0.0409788	-0.0170357	-0.24229	-0.133389	-0.914875	-0.193008	-0.154793	-0.721202	-0.479687	-0.605569	-0.767572	-0.0951533	0.140518	-0.70208	-0.744702	1.70196	-0.825992	-0.573487	-0.680086	-0.92206	-0.413581	-0.642578	-2.49059	0.912021	prognostic
M654	0.118802	1.61345	0.350964	0.00493455	0.735608	0.102624	0.276483	0.236582	0.674218	0.11601	0.527972	0.549221	0.103257	0.479974	0.0762009	0.22506	0.0883222	-0.130213	0.137131	0.063139	-0.523789	1.00083	0.0814875	0.0865698	0.409546	-0.0239122	0.225722	0.242123	0.153227	0.40882	0.150305	0.115542	0.219695	0.00504016	0.0350815	0.107593	0.00275198	0.182803	0.0651874	0.193955	0.284468	0.514915	0.272798	0.362611	0.0489597	-0.00110986	0.204612	0.011578	0.0983804	0.350724	-0.091837	0.299108	0.238497	0.38074	0.221704	0.252976	0.0214264	0.119332	0.213766	0.0409995	0.71796	-0.135211	-3.99687		-5.78601	prognostic
E668	1.71499	8.1981	-0.285446	-0.275561	-0.803583	-0.725089	-1.20757	-0.825086	-1.65532	-1.40077	-1.16216	-0.152767	-0.845281	-1.10947	-1.1931	-0.178039	-1.37503	-1.1693	-0.139761	-0.650696	-1.0078	-1.00731	-0.546307	-1.06451	-1.10575	-1.07803	-1.06157	-1.24076	-0.896566	-1.07006	-1.0519	-1.26852	-1.38512	-1.12921	-1.20117	-1.08211	-0.68728	-1.27855	-1.09702	-0.96728	-1.24037	-1.04109	-1.25791	-0.601359	-0.909766	-1.12846	-0.898907	-1.12738	-1.45377	-0.890384	-1.13713	-0.936978	-1.23226	-1.09188	-1.12039	-1.01319	-1.17667	-0.555832	-1.19696	-1.12496	-1.38861	-1.37079	-1.9732	-7.43882	-3.78259	prognostic
H029	0.0916616	0.320933	0.251442	0.742807	0.0554891	0.530428	0.324627	-0.097234	0.19779	0.164296	0.218223	0.51705	0.366127	0.0981503	0.399337	0.439608	0.137516	0.238784	-0.0304544	0.263898	0.296113	0.208984	-0.0452047	0.22249	0.123058	0.254409	0.454952	0.0319244	0.122625	0.540971	0.244633	0.313496	0.153283	0.213471	0.238232	0.305528	0.226747	-0.216321	0.378978	0.241734	0.261987	0.255863	-0.0846536	0.290456	0.262789	0.164379	0.14613	0.18423	0.254594	0.235655	0.231856	0.239725	0.0824948	0.176766	0.296177	-0.0919061	-0.11789	0.178827	0.203585	0.430107	-0.0397281	-0.358205	-0.150792		-4.33773	prognostic
Z82	0.553396	4.43329	1.90262	0.922719	0.565521	1.43607	0.176455	-0.818083	-0.837221	-0.918106	0.185704	0.530554	0.839614	0.124013	0.0184	1.25302	0.396934	-0.74365	1.43337	0.990264	0.911813	-0.737229	0.41689	-0.439764	-0.713834	-0.77711	0.172815	-0.891338	-0.398059	-0.0485334	-0.333573	-0.961935	-0.493501	-0.617586	-0.511504	-0.893167	0.134248	-0.0143916	-0.798704	-0.603216	-0.680632	-0.499246	-0.67437	-0.827568	-0.492178	-0.928153	0.125966	-0.162474	-0.320587	-0.0753165	-0.63061	-0.677645	-0.172274	-0.26515	0.3843	-0.601712	0.142792	0.714613	-0.363569	-0.724163	0.209773	-0.924959	-0.700762	-3.17733	0.234211	prognostic
K500	-0.380605	0.0279762	0.0446832	1.2918	-0.391005	3.22788	-0.20572	-0.126197	-0.335277	0.112798	0.197315	1.61832	-0.148237	1.45114	-0.238797	-0.0237516	0.39025	0.0785526	-0.67788	0.931198	-0.0239151	-0.328037	0.321667	0.674927	0.0663205	0.131284	0.162601	-0.173563	0.288451	-0.298226	-0.39235	-0.127429	-0.290956	-0.456116	-0.388646	-0.0873228	0.047294	-0.00076006	0.300544	0.103755	0.738772	2.31263	-0.310454	-0.163044	-0.249922	-0.291898	-0.277968	-0.267032	-0.437951	-0.00122545	-0.201915	-0.0790022	1.27885	-0.275474	-0.0821172	-0.326661	-0.377585	-0.303322	0.965583	0.0256378	-0.402582	-0.545551	-3.46183		-2.89108	prognostic
G552	0.15258	2.29605	0.46507	0.169724	0.303118	0.123294	0.17514	0.000816883	0.318446	0.161535	0.346183	0.188892	0.588983	0.466748	0.351255	0.162553	0.143986	0.129285	-0.100286	-0.0339463	-0.17544	0.23218	0.158702	0.188468	0.384241	0.0987687	0.185037	-0.222249	0.179982	0.179692	-0.00659778	0.187491	0.316907	-0.000889831	0.484026	0.000944387	-0.0228566	0.0336533	0.0739976	0.159113	-0.0200753	-0.0408672	0.413802	-0.01169	0.153213	0.0766687	-0.00573859	0.0810859	0.0962932	-0.0505509	-0.0290768	0.149426	0.0279511	0.677992	0.0591266	0.119298	0.0377516	0.0799187	0.199455	0.139095	0.152878	-0.119742	0.0677082		-2.75894	prognostic
H540	1.26245	1.28449	1.0002	0.459374	-0.108754	0.0840124	-0.0644504	0.122232	-0.319723	0.0405964	1.1199	0.545591	0.204368	0.261309	0.361615	1.27405	2.39146	0.129003	-0.112185	0.264361	0.1221	-0.149284	-0.302568	-0.140603	0.123541	0.312334	0.0571544	-0.331696	0.0631044	0.0801836	0.773121	-0.140303	-0.0547138	0.407851	-0.119317	-0.100419	-0.163102	-0.175137	-0.322803	0.185062	-0.3662	0.411777	0.0976145	-0.185332	0.0330773	-0.23393	0.0291474	-0.0436626	-0.187326	0.341971	-0.0173747	-0.328916	0.0342897	0.0104067	0.184193	-0.0951345	-0.422804	0.103438	-0.0416594	-0.077127	-0.252135	0.217223	-1.23651	-9.88557	-1.31385	prognostic
L024	1.30684	0.628947	1.06095	0.0502198	-0.168603	0.654208	0.00671299	0.295161	0.0693177	-0.14708	0.168496	-0.0404424	0.386123	0.246166	-0.0925764	1.99945	0.159717	-0.0635387	0.0605278	0.0555222	0.77511	0.0908823	0.0290705	0.149967	-0.110212	0.170135	0.0836391	-0.225157	-0.058276	0.0138413	0.400548	-0.15105	0.210238	0.290188	-0.0503774	0.0226859	0.166942	-0.236174	-0.272126	0.486378	0.0972609	0.260229	0.00318826	-0.027129	0.0121377	-0.0696769	0.558292	0.457861	-0.0495613	-0.0282065	-0.021754	0.031761	0.308448	0.169118	0.255337	-0.206004	-0.172695	0.103501	0.0844899	-0.092347	0.0610518	-0.291643	0.150193	-12.1636	-1.28291	prognostic
R10	1.48599	2.12573	2.89993	1.53085	0.820889	2.14782	-0.601682	-0.647003	-0.564164	-0.779174	0.509125	0.475505	0.432942	-0.126154	-0.112652	0.436736	1.3623	-0.713184	-0.101491	1.29672	1.05792	-0.183124	-0.335748	-0.231098	-0.445016	-0.662965	1.16777	-0.873743	-0.639639	0.318007	0.231564	-0.78475	-0.54259	-0.395053	-0.472106	-0.340131	0.81315	-0.288309	-0.562592	-0.240602	-0.598079	-0.354925	-0.193911	-0.339293	-0.531261	-0.727604	-0.25968	-0.574403	-0.615139	0.619852	-0.114331	-0.541495	0.438517	0.0360872	-0.174346	-0.843844	-0.160592	0.0527312	-0.236954	-0.543946	-0.772063	0.114541	-0.753699	-2.73458	-0.973285	prognostic
C67	0.332711	0.170696	0.612905	0.026678	0.119171	0.0692127	0.14736	-0.00705775	0.102513	0.0254891	0.0279284	-0.0431726	0.476405	0.122518	0.318138	0.298041	0.117804	0.0461534	-0.0842512	0.161955	2.6302	0.277352	0.196598	0.158548	0.165694	0.0465062	0.0796786	-0.0891065	0.0201126	0.141191	0.40687	0.123056	0.0898669	0.0377392	-0.0780279	0.131459	0.0268174	-0.00352263	0.0329555	0.106685	-0.0329769	0.0301708	0.213849	0.104582	0.416431	0.118333	0.10599	0.104806	0.000180061	0.0382121	-5.18821e-05	0.530808	0.082835	0.0792968	0.0169223	-0.137749	0.124626	0.0967741	0.313263	0.219344	0.070973	-0.151543	-0.014803	-8.24085	-1.14522	prognostic
D38	0.159207	0.3477	0.853747	0.391415	0.205257	0.390015	0.407757	0.179438	-0.0302325	0.142276	0.0744258	0.184117	0.253555	1.22262	0.190409	0.163862	0.509142	-0.0875037	0.0796215	0.222014	0.178756	0.221243	-0.0766037	-0.209789	0.155119	0.308098	0.0155057	-0.117014	0.0981466	0.222829	1.64323	0.0075511	0.125272	0.177311	-0.116823	0.102755	0.0611137	0.199225	0.203945	0.302996	0.00865892	0.21738	0.269567	-0.130707	0.291392	0.0665548	0.124801	0.0877652	-0.0369121	-0.00190942	-0.160102	0.316709	0.98735	-0.109454	0.40163	-0.094924	0.0361599	0.452684	-0.11963	-0.0402208	-0.0902767	0.00425463	-0.9828		-2.14026	prognostic
N602	0.12452	0.183924	0.0971604	0.890147	0.17315	0.654177	0.234237	-0.199408	0.339403	0.136419	-0.108789	0.698019	0.189342	0.397344	0.657132	0.175299	-0.0255437	0.267215	-0.394601	0.462094	-0.611448	0.360774	0.469924	0.379575	0.262385	0.0428481	0.170822	0.132107	0.731475	0.0651687	0.183711	0.307127	0.600192	0.0749411	0.364755	0.234108	0.39503	0.691407	0.402705	0.562881	0.495416	-0.0860803	0.196775	0.106938	-0.0267524	0.149043	0.402105	0.399233	0.193678	0.185065	0.184419	-0.00848372	0.110514	0.219678	0.31589	0.769184	-0.186944	-0.0032184	-0.0154624	0.163874	0.130475	0.0247755	-4.66285			prognostic
Z988	1.05766	2.05477	1.22997	0.3611	0.436478	0.605455	0.321297	1.84653	-0.319513	0.395553	0.0145623	0.38653	-0.132512	-0.0650452	0.0654211	-0.215909	-0.253844	-0.11544	1.65569	0.179871	0.482658	0.0531203	0.414322	-0.232918	-0.157784	-0.0572995	0.57374	-0.264095	-0.121091	0.43219	-0.198284	-0.240992	-0.00541923	0.0121299	-0.315031	0.0838325	0.00442128	-0.127562	0.237031	-0.00629936	0.233599	0.635867	-0.228343	-0.102577	0.000347572	-0.137882	0.0763885	-0.313414	-0.173176	-0.0936486	-0.116474	-0.0593685	0.287646	-0.128598	0.105839	-0.323839	-0.450477	-0.268415	0.302746	-0.119815	-0.196382	-0.228063	-0.279082	-9.73642	-1.55642	prognostic
Z853	2.85974	-0.0640846	0.940719	0.926871	1.12031	0.84163	0.238214	-0.0895398	-0.222148	-0.432808	-0.146546	0.777396	-0.303791	0.20193	0.664513	-0.150801	0.225498	-0.0984113	0.555607	-0.0310467	0.526797	0.202745	1.47004	0.354557	0.0331586	-0.212265	-0.0430522	-0.493069	-0.270288	-0.117342	0.209128	-0.0921361	-0.0833164	-0.195811	0.54261	-0.309517	0.053962	-0.117765	0.387772	-0.279448	0.0706031	0.124237	-0.00808645	-0.302401	0.18691	-0.394912	0.0647485	-0.155627	-0.322014	0.319609	0.394184	-0.0809193	0.0610132	-0.163019	-0.294494	-0.014724	-0.224227	-0.25027	0.873902	-0.262455	-0.431635	-0.716573	-0.252875	-1.42031		prognostic
H500	0.423467	0.689013	0.309892	0.374207	0.28543	0.024455	0.0848905	0.239653	0.0184869	0.397268	0.164973	0.479723	0.282661	0.24108	0.487845	0.175855	0.216894	0.280405	-0.04949	0.14882	0.0529092	0.156128	0.164737	0.469925	0.260374	0.145087	0.229793	0.0385314	0.111878	0.140005	0.141914	0.248744	0.393746	0.160244	0.199004	0.265687	0.180008	0.409476	0.113494	0.503554	0.316315	0.286695	0.0326226	0.104295	0.288292	0.226324	0.267143	0.0642845	0.179832	0.481125	0.0179482	0.239639	0.234409	0.43872	0.428679	0.262405	-0.102784	0.182385	0.348573	0.449334	-0.0349033	-0.19204	-2.47859		-4.55653	prognostic
R268	2.04813	1.58672	3.79614	1.06141	0.598271	0.230751	-1.16796	-0.444522	-0.956762	-0.853023	0.639082	1.24791	-0.374388	1.01131	0.88932	1.29723	1.76125	-1.05997	0.818285	-0.898786	2.33018	-0.954758	0.376302	-0.804457	-0.0241603	-0.910094	0.879337	-1.17496	-0.601399	0.228935	0.34725	-1.18186	0.00738008	0.813016	-1.02339	-1.06807	-0.754847	-1.19255	-0.650585	0.0969475	-0.755611	-0.039156	0.389199	-0.633425	-1.0749	-1.07995	0.111016	-1.04056	-0.93627	-0.0667528	-0.381999	-0.984117	0.275107	0.047514	-0.103252	-0.896569	0.543622	-0.794211	-0.498431	-0.289581	-1.12087	0.392558	-0.84929	-5.58047	-0.693705	prognostic
Z532	0.580127	1.26512	1.66618	1.00354	0.34405	0.908875	-0.319245	-0.230275	0.166981	-0.139945	0.394827	0.781081	0.480547	-0.0351277	0.286867	0.742273	0.94065	-0.256871	0.304628	0.303939	0.998192	0.288139	0.0398394	-0.110882	-0.103981	-0.128421	0.473232	-0.37782	-0.148586	0.182787	0.425573	-0.266652	0.129814	0.0642458	-0.348022	-0.154838	0.416649	-0.0300084	-0.243778	0.0831151	-0.123183	0.257285	-0.172493	0.121153	0.20096	-0.116815	0.205987	-0.295819	-0.311132	0.436934	-0.0485524	-0.152081	-0.0316533	0.0649141	-0.0202294	-0.340949	-0.19039	0.0566704	-0.242113	0.0452844	-0.1191	-0.0444489	-0.397448	-4.70425	-1.15971	prognostic
K43	2.00283	4.34821	1.66381	0.0328654	-0.0945682	1.22088	-0.536181	0.214609	-0.463567	-0.236833	-0.199758	0.37456	0.188509	0.396746	-0.126386	-0.307052	0.345405	-0.388751	-0.517274	-0.0674088	0.224834	-0.263392	0.25071	-0.186617	0.170892	-0.515395	0.554069	-0.62856	-0.353464	-0.178786	0.375799	-0.221353	-0.239314	-0.424087	0.055438	-0.37024	0.303218	-0.463207	-0.422787	-0.14569	-0.30758	0.763843	0.0902684	-0.455674	-0.179101	-0.511913	0.0981715	-0.229695	-0.365745	-0.254548	-0.344763	-0.409357	0.278568	0.132602	-0.16566	-0.207184	-0.480663	-0.67953	-0.104398	0.047593	-0.478991	-0.424509	-0.327532	-6.92848	-0.140231	prognostic
L031	4.7068	3.93084	2.29213	-0.362695	-0.0472836	0.956417	-0.756221	0.835559	-1.00148	-0.801546	-0.520483	0.247816	-0.560842	0.248521	0.486361	0.649457	0.410055	-0.866962	-0.964445	-0.840064	0.480801	-0.777479	-0.687568	-0.790103	-0.414066	-0.692171	0.487273	-0.617736	-0.0690366	-0.38512	0.395627	-0.847718	0.194374	-0.178159	-0.502861	-0.768483	-0.679569	-0.816801	-0.574721	0.107835	-0.787879	0.346285	0.12522	-0.640881	-0.622603	-0.990195	0.355658	-0.80743	-0.74759	-0.0893814	-0.0727377	-0.727469	0.57431	-0.134176	-0.838742	-0.693478	-0.316577	-0.417447	0.345048	-0.768752	-0.842251	-0.4733	-0.991733	-6.53083	-0.528916	prognostic
B00	0.163035	0.150281	1.43724	0.133501	0.0804715	0.425557	0.641735	-0.221771	0.176282	0.0314596	0.11238	0.365301	0.527755	0.0839033	0.60154	0.415416	-0.0535161	0.131276	-0.147748	0.201391	0.738166	0.143034	0.257891	0.441179	0.192681	0.162317	0.186489	-0.111031	0.420177	0.189583	0.310646	0.152345	0.0811569	0.36934	0.027258	-0.120272	0.00265258	0.386134	0.0581949	0.129772	0.256964	0.403398	0.297531	-0.0730842	0.0430039	0.108	0.0687717	0.101111	0.091062	0.388493	0.0722769	0.163007	0.248156	0.224829	0.179583	0.216126	-0.0404337	0.135712	0.364218	0.0825119	0.314448	-0.301543	-0.761147		-3.44479	prognostic
R827	0.814408	0.904642	1.1907	0.761875	0.0240487	0.245353	-0.117553	0.328301	0.456684	0.190619	0.0497851	0.824657	0.378765	0.916922	0.635617	1.23682	0.37154	-0.102375	-0.0747887	-0.0469565	1.69194	0.344034	0.0314298	0.360222	-0.211614	0.129858	0.634905	-0.104771	0.219746	0.720537	-0.0243406	-0.109981	-0.0163457	-0.0331882	-0.0122891	0.0110612	-0.0689294	-0.00742511	0.465819	0.115916	-0.1816	0.249961	0.032976	-0.0625596	0.0596136	0.315243	-0.0215199	-0.162544	0.10715	-0.232909	-0.208428	0.0148425	0.252789	0.17966	-0.0396816	0.0632122	-0.449115	0.0920788	0.0325977	-0.255928	0.00225838	-0.364109	-4.07157		-3.62061	prognostic
H409	0.0978884	0.192925	0.120109	0.2832	0.153365	-0.0627273	-0.0368914	-0.259437	-0.0477476	0.0460651	0.716339	0.338852	0.00576967	0.0655234	-0.0225706	1.80638	1.36641	-0.0360311	0.887183	0.0422523	0.26978	0.0634541	0.129557	0.140211	0.254106	0.0702128	0.128672	0.131222	0.0424634	0.138699	0.67777	-0.00777261	0.000507208	0.0599574	-0.0773748	-0.0884003	-0.0511278	0.101036	-0.0118329	0.161206	-0.131318	0.00124624	0.0432762	-0.0970056	-0.0542362	-0.0701797	0.00635702	-0.147104	-0.0873242	0.138304	0.0915375	-0.0516056	-0.00296821	0.172369	-0.0392658	-0.137829	1.25726	0.00602632	-0.113726	0.00575597	-0.00105687	0.0942294	0.22222	-2.26892	-0.732736	prognostic
H920	0.220269	0.25667	0.696558	0.277405	0.376941	0.29472	0.0876938	0.1691	0.0838749	0.517452	0.186409	0.483137	0.205114	0.165336	0.551321	0.270737	0.0657373	0.256795	-0.257291	0.0775078	-0.0260257	0.516039	0.329648	0.396421	0.27559	0.254554	0.369015	0.0375295	0.182904	0.417449	0.253183	0.0659123	0.262999	0.200144	-0.0415264	0.535319	0.270846	-0.0838331	0.335182	0.29373	0.349167	0.125365	0.483872	0.0236926	0.194391	-0.0577029	0.218086	0.165723	0.165514	-0.0950944	0.200734	0.298224	0.0981453	0.212758	0.171574	0.236913	0.13818	-0.166948	0.402285	0.196999	0.251614	0.405258	-1.75102		-4.70853	prognostic
L539	0.763471	1.68306	1.63661	0.363175	0.0965021	0.176904	-0.057941	0.565923	0.0695965	-0.0744885	0.212933	0.29376	0.151217	0.311652	0.318001	0.160348	0.243144	0.232626	-0.143356	-0.0280676	0.258427	0.0439765	0.289338	-0.0680702	-0.0447919	0.185793	0.5742	-0.0637434	0.193867	0.341576	0.162344	-0.0398682	0.0811508	0.0648493	-0.161857	0.199893	-0.051088	-0.0844157	0.0430025	0.131252	0.207472	0.297036	-0.00110115	-0.132504	0.0197001	-0.117925	0.0806976	-0.0624853	0.423131	0.163429	0.351412	0.0118465	0.341556	0.0797979	0.0109212	0.258688	-0.272519	-0.0549177	0.197704	0.107092	0.156248	0.373088	-0.355478	-9.85858	-2.99938	prognostic
B953	0.724749	-0.0246235	1.49384	0.600755	0.207443	1.59982	-0.305093	0.33201	-0.280613	0.254328	0.806927	0.41702	1.59997	1.3641	0.418417	0.781444	1.12103	-0.0985805	-0.765557	-0.0459854	-0.349231	-0.309744	0.46831	0.0117731	-0.0246124	-0.353648	0.89301	-0.291617	0.1507	0.162838	1.07046	-0.0506925	-0.0447193	0.0584358	-0.438457	0.530932	0.0235564	-0.468892	0.426506	-0.0681408	-0.208291	-0.312319	0.00307358	-0.223626	0.268598	-0.159415	0.431548	-0.408817	0.147731	-0.266026	-0.082804	0.0245644	0.407672	0.487502	-0.0617869	-0.0908834	-0.419052	-0.119154	-0.231168	-0.0425075	-0.19097	-0.428271	-0.898705		-4.94868	prognostic
G72	0.519654	0.654776	2.42523	0.0886478	-0.306438	1.83401	-0.05755	0.0920159	0.215449	0.288639	0.623282	0.351766	0.206489	-0.00919672	0.132325	0.472751	0.253789	0.0586687	-1.16503	0.0495953	0.0428491	-0.113631	0.63301	0.0953331	0.297043	0.00592245	-0.043525	-0.0543033	-0.161815	0.244424	-0.201099	0.247988	0.276746	0.0910062	-0.282578	0.112915	0.275771	0.365897	-0.0255569	0.304238	-0.12346	-0.0157913	-0.191435	0.487001	-0.191214	-0.079908	0.664274	-0.201562	-0.317038	-0.0243025	-0.0511447	0.490521	8.9995e-05	0.315057	0.0961693	0.395383	-0.253995	-0.343612	-0.0295913	0.207378	0.356251	-0.392823	0.265927		-4.72248	prognostic
R688	-0.285339	0.260558	3.49143	0.561774	1.13438	0.518485	-0.394838	0.209011	-0.12414	0.10182	-0.116792	0.91256	1.18532	0.652208	0.266151	0.0688497	0.714107	-0.506287	-0.250876	-0.246917	1.74809	-0.243372	0.158031	-0.409734	0.0312505	-0.363981	0.656821	-0.440852	0.2404	0.0972535	-0.0491122	-0.257546	0.987307	0.579149	-0.51884	-0.293844	-0.282462	-0.480846	-0.411902	0.275037	-0.0179503	-0.131566	0.194422	0.311063	-0.280381	-0.381346	-0.237242	-0.567571	-0.403619	0.292288	-0.353651	-0.400862	-0.17761	-0.311141	-0.0584229	0.065724	-0.199489	-0.0902384	0.156711	-0.253639	-0.515935	-0.739815	0.444886	-9.37096	-1.83565	prognostic
K85	1.34512	2.68595	1.49806	0.28404	0.790115	2.37701	-0.305052	-0.013006	-0.395222	-0.375491	0.269726	0.380316	0.0792376	-0.0568604	-0.0269989	0.289132	0.0911608	-0.288918	-0.223267	0.736441	-0.237319	-0.221281	0.374228	0.633016	0.246274	-0.132624	0.115312	-0.376489	-0.218704	-0.0333886	-0.371236	-0.316335	0.166162	-0.214599	-0.0138768	-0.27152	0.0142504	-0.342235	-0.250413	0.443561	-0.093914	0.0392775	0.346797	-0.05368	-0.30426	-0.379169	0.128884	-0.279282	-0.21785	0.15993	-0.206296	-0.227848	0.127016	0.197357	-0.30644	-0.281542	-0.133602	-0.285182	-0.135796	0.0815468	-0.36756	-0.578214	-0.0834263	-7.71075	0.406599	prognostic
Z488	1.27317	0.402941	1.83656	0.416032	0.268182	0.667244	0.149542	0.0338401	0.239995	0.0366123	0.134383	0.377249	0.0712743	0.0244162	0.0251964	0.687254	0.38264	-0.11584	0.338937	0.0146859	0.840567	0.0125024	0.281574	0.0277504	0.447198	0.0785155	0.119856	0.042775	0.421321	0.192734	0.187002	0.337585	0.122208	0.150777	-0.160381	0.00206828	0.0119998	0.354585	-0.0405091	0.173348	0.16226	0.43529	0.358268	0.12117	0.0842106	0.00713423	0.21932	-0.204888	-0.0883286	0.266683	0.164266	0.290395	0.416791	0.0244184	0.116437	-0.0632153	-0.241344	-0.13114	-0.0643518	-0.137399	0.099955	0.145723	-2.10633		-4.31403	prognostic
C342	-0.0109021	-0.121907	0.465729	0.263582	0.22149	0.501256	0.299249	0.0456621	0.354469	0.0752996	-0.0833941	0.208867	0.624784	0.137366	-0.11396	0.202686	0.723283	0.378143	0.165854	0.683447	0.0288415	0.340254	0.252466	-0.0725817	0.0228866	-0.172843	-0.108144	-0.0114182	-0.068947	0.113881	2.28981	0.000758491	0.5861	0.16392	-0.202172	-0.143172	-0.239383	-0.179686	-0.0141375	0.412653	0.143152	0.139502	0.036377	0.094084	-0.0683935	0.0288526	0.399736	0.192796	0.0281554	0.0244368	0.303598	0.257822	0.213629	0.239119	0.474719	0.0247234	0.146266	-0.137022	0.540843	0.0995046	0.144139	0.167706	-1.55045		-1.68692	prognostic
J432	-0.572746	0.0788001	0.994378	-0.238858	0.02819	0.722863	-0.0814858	-0.0803867	-0.418859	-0.371463	-0.125794	-0.0831945	2.80656	2.45817	-0.379174	0.00376073	0.303386	-0.233689	0.382396	-0.345713	-0.591391	-0.387089	0.185259	-0.354788	0.70521	-0.224306	-0.241522	0.317024	-0.351492	-0.164523	3.67083	-0.39229	0.568814	0.197389	-0.143293	-0.0650635	0.221033	-0.499998	0.519564	0.915655	0.0664605	0.057049	0.916239	-0.399311	-0.478466	-0.415494	-0.052582	-0.0812021	-0.428244	-0.0809967	-0.560476	-0.406924	0.242987	-0.0846312	-0.398079	0.461614	-0.32847	-0.138476	-0.163723	-0.543206	-0.486124	-0.680108	-2.03998		-7.2922	prognostic
H000	0.474826	0.32957	0.321636	0.0774239	0.330882	-0.0175374	0.347193	0.0118575	0.000869092	0.00108018	0.543016	0.364045	0.122928	0.340156	0.449119	0.0068845	0.153157	0.242939	0.0522319	0.269429	0.65348	0.523894	-0.0335703	0.133229	0.129788	0.379185	0.429107	0.0674381	0.549663	0.458231	0.417741	-0.0389193	0.0595277	0.657985	0.143852	0.0681154	-0.0167899	0.0271652	0.186265	0.25021	0.521626	0.214896	0.153421	0.513245	-0.0731453	0.256048	0.268732	0.469576	0.010094	0.138433	0.166991	0.0261758	0.521099	0.145394	-0.0673802	0.235105	0.0254851	0.346656	0.173289	0.772405	-0.0708074	-0.0876066	-4.17172		-3.28893	prognostic
C021	0.193305	0.563422	0.371258	0.271805	0.494407	0.194185	0.23409	-0.218677	0.25435	0.310761	0.0731021	0.501575	0.259986	0.457775	0.157216	0.470296	0.630722	0.0378466	0.256433	0.182063	-0.207855	0.0374372	0.539986	0.283352	-0.081413	0.29647	0.262569	0.0270475	0.202089	0.0996854	0.153368	0.440373	0.673572	0.236929	0.156218	0.0885188	0.135056	-0.128664	0.346003	0.336531	0.129366	0.0839672	0.60923	0.259744	0.0396416	0.109369	0.160402	0.502266	0.136629	0.633877	0.291428	0.104487	1.10845	0.485919	0.290962	-0.0584639	-0.0624318	-0.0806112	-0.0405734	0.113448	0.0065656	-0.0637215	-4.04066		-5.92062	prognostic
H182	0.229315	0.460009	0.709626	0.0345952	0.0265948	0.101691	-0.101217	-0.242424	0.0352153	0.469108	1.25312	0.117879	0.159891	0.346948	-0.236999	0.215857	0.794626	0.356788	0.163831	-0.00193601	-0.720945	0.180564	-0.153924	0.248024	-0.0966617	0.500365	0.321343	0.645603	0.0351257	0.261514	0.513049	0.11702	0.46823	0.493211	0.0979947	0.0161028	0.46245	-0.38252	0.818035	0.432853	0.0411371	0.296192	0.0459934	0.333415	0.0729028	0.249634	0.131345	0.630208	0.409987	-0.0496257	-0.0959467	0.0938691	1.27646	0.559628	0.250577	0.479978	0.0362404	0.127294	0.039473	-0.356406	0.088698	0.169679	-6.14694		-7.58622	prognostic
L959	0.0750002	0.21094	1.72188	0.275486	0.75392	0.718809	0.595923	-0.136852	0.495767	0.480725	-0.178032	-0.335642	0.785781	0.670848	0.378933	-0.0650184	-0.0913556	-0.045098	-0.333553	0.0563888	-0.154266	0.0438134	0.501768	0.202356	0.109197	0.182911	0.224044	0.0195198	0.102114	0.432142	0.237712	0.306921	-0.0274323	0.237077	-0.32354	0.404757	-0.10392	0.817398	0.657074	0.0610558	0.118924	0.0916638	0.356969	0.164515	0.532029	0.0593285	0.533214	0.281054	-0.224342	-0.069451	-0.162969	0.0370629	0.183361	0.0509018	0.162792	-0.0470202	-0.377765	0.0453089	0.296183	-0.103229	-0.0820294	-0.357445	-0.846009		-2.19155	prognostic
A418	0.478275	0.588728	2.52803	0.360251	0.302419	1.00241	-0.0699602	0.0816995	0.0152265	-0.0908871	-0.230375	0.327405	0.634573	0.192635	0.714361	0.0978307	-0.0943196	-0.0795432	0.000843624	0.479881	0.355411	0.328067	0.540922	0.110202	0.211635	-0.0195613	0.462865	-0.330521	0.163253	0.432786	0.0167649	-0.0343982	0.0658895	0.0906616	-0.0843261	0.00630818	0.109003	0.166007	0.0108745	0.422131	0.143941	0.333462	0.318925	0.0426415	-0.135503	0.227984	0.0626404	-0.202701	-0.18681	-0.249787	0.0117077	-0.116449	0.554743	0.0955735	0.156836	-0.236593	-0.241595	-0.20913	0.141579	-0.187195	-0.0165913	0.465216	-1.01207		-2.86673	prognostic
K701	-0.28008	-0.06701	-0.236681	-0.829233	3.51027	-0.150625	-0.984018	-0.911535	-0.827967	-0.641748	0.49308	-0.565444	0.37881	-0.938638	-0.706309	-0.655212	1.03332	-0.761104	-0.0580665	-0.412712	-0.723854	-0.979952	0.554674	-1.03229	1.78468	-0.803056	-1.1436	-1.34929	-1.10266	-0.668178	-0.253634	0.623156	1.70217	-0.503331	0.234095	-0.139872	-1.20925	-0.946899	0.166783	-0.463852	-1.00438	-0.601132	3.45912	4.7077	-0.0853504	-0.907515	0.465671	-0.514761	-0.528042	1.27712	-0.564092	-0.109451	-0.0325935	0.00733117	-0.494965	-0.0448589	-1.27762	-0.91908	0.200303	-0.442855	-0.745588	0.512901	-6.65965		-5.16767	prognostic
K81	1.21622	4.70808	0.591967	-0.0594196	0.492861	1.91107	0.138695	-0.291177	-0.0573415	-0.330849	0.239434	-0.0213452	-0.0057731	0.19061	-0.303433	-0.278986	0.00531521	-0.512908	-0.103515	1.31772	0.405601	-0.285206	-0.19839	0.365397	-0.240886	-0.0578741	-0.0968405	-0.61937	-0.390725	-0.283577	-0.48934	-0.552324	-0.238791	-0.45073	0.114121	-0.485021	0.101426	0.515387	-0.137474	-0.479704	-0.338195	-0.0474665	-0.369515	-0.29323	-0.359528	-0.285997	-0.0582768	-0.441762	-0.210863	-0.06813	-0.378657	-0.207076	0.308586	0.0590053	0.0828755	-0.210096	-0.541295	-0.384688	-0.36221	-0.23915	-0.334946	-0.497554	-1.0758	-8.75523	0.315948	prognostic
R90	-0.0081848	0.0476685	0.980695	0.597706	0.319211	0.788494	-0.0783011	-0.14769	0.197076	0.00859451	0.492483	0.338138	0.126213	0.270114	0.26621	0.153236	0.66433	0.189353	-0.041022	0.314598	0.944355	0.0838462	0.435524	0.267624	0.253664	0.189373	0.273759	-0.119231	0.340865	0.196613	0.3002	-0.032164	0.345067	0.321231	0.0704268	-0.00350235	0.0244374	0.0398326	0.080647	0.167889	0.116454	-0.0051051	0.200127	0.170633	-0.0941111	0.0386551	0.392431	0.017465	0.209196	0.0222579	0.21328	0.0850476	0.358793	0.455722	0.536526	0.0963717	0.127899	0.00020905	0.229379	0.00208091	0.0338233	-0.0606748	-0.834985		-3.52856	prognostic
I864	0.599132	0.374687	1.17071	2.24962	4.15311	-0.994975	-0.927879	-0.899685	-0.616787	-0.807638	-1.17309	0.911929	-0.686751	-0.697463	0.199943	1.40542	-0.91473	-0.0180214	-1.8771	-0.37812	0.132097	-1.00719	-0.296251	-0.593495	0.196842	-0.246205	0.411669	-1.26073	-0.412288	1.37337	-1.00286	-1.26428	0.463491	-0.644727	-0.293691	-1.16028	-0.316155	-1.41499	-0.778871	-0.708058	1.32067	-0.278874	0.739937	4.88715	-1.09583	-0.858417	-1.04463	-0.877681	-1.03473	2.03424	-0.761538	-0.0197393	-0.00655796	-1.22928	-0.822787	0.149181	-0.655958	-0.66809	0.339142	-0.923047	-1.11019	-2.29037	-1.71147		-8.18023	prognostic
M8190	-0.01557	1.15787	0.804958	-0.12376	0.101453	0.0829657	-0.0899279	2.16821	0.061046	-0.309692	0.570784	0.0694235	0.310061	0.348956	0.165421	-0.100436	0.237669	0.322465	0.991649	-0.00783853	-0.31101	-0.114372	0.15627	-0.0229699	0.0634277	-0.254568	0.0854229	-0.15301	-0.157767	0.297207	0.52251	0.0605882	-0.0955772	0.289143	0.104154	0.11895	0.318862	-0.324214	0.963833	0.0949377	-0.0403999	0.289353	-0.231	-0.269781	0.107049	-0.308503	0.559385	0.0149927	0.35203	0.789181	0.720669	0.0403712	0.187462	-0.17898	-0.0953386	-0.108497	-0.269879	0.0221984	-0.0864693	-0.276828	-0.221677	-0.0778138	-0.22952		-0.625913	prognostic
K562	0.651294	0.740661	0.714267	0.98051	0.0153166	0.399727	0.0115784	-0.104948	-0.052742	0.292198	0.337274	0.964219	0.0934624	0.164572	0.26204	0.309544	0.450443	-0.072411	-0.27462	0.117158	-0.165428	0.128798	0.56641	0.027004	-0.0392951	0.0235167	0.202822	-0.146005	0.100609	0.182312	0.311105	0.183225	-0.0846165	0.343135	0.138678	0.0414159	0.487612	-0.172145	0.466693	-0.128025	0.367392	0.697835	-0.0309873	0.00856464	-0.141136	0.116628	-0.0609315	0.301384	-0.0111723	0.0179499	0.533579	0.169263	0.405724	0.122496	0.222396	-0.0345063	-0.123559	-0.00412965	0.290041	-0.0101354	-0.0475291	-0.304848	-0.234293	-7.37053	-1.0553	prognostic
D26	0.00445843	0.821181	0.320857	0.364047	0.533146	0.463137	0.0977545	0.445694	0.225645	0.487187	0.181061	0.350608	0.373506	0.593008	0.155162	0.488855	-0.031413	0.179062	0.285413	0.634938	-0.737743	0.323067	0.171907	0.457829	0.163731	0.217933	-0.058475	-0.225557	0.0953384	0.063245	0.304183	0.00181809	0.486701	0.176659	0.267818	0.039836	0.181449	-0.342567	0.196201	0.218647	0.272772	0.777555	0.0457054	0.463237	-0.100841	0.702826	-0.0120832	-0.0664508	0.0766475	0.281429	0.914828	0.0185873	-0.0274965	0.339763	0.642194	0.173963	-0.0721933	0.381772	0.71445	0.317232	-0.0473124	-0.363225	-5.18888			prognostic
I959	1.57129	0.872442	4.51058	1.9868	0.0215705	0.599715	-0.663239	-0.988663	-0.655158	-0.921121	0.172722	2.12499	0.554085	0.249863	1.20107	1.56139	1.2006	-0.991114	0.982687	-0.550615	2.32228	-1.179	-0.146104	-1.18704	-0.75005	-0.994272	0.783396	-1.15877	-0.822251	-0.494481	-0.596056	-1.21917	-0.354814	-0.543258	-1.16886	-0.685873	1.70158	-0.303706	-0.523031	-0.0171042	-0.505828	-0.582377	-0.130796	-0.636917	-1.09981	-0.989125	0.1335	-0.569164	-0.686937	-0.0855197	-0.731538	-0.644518	-0.72556	-0.245767	-0.520809	-0.318947	-0.0559534	-0.28191	-0.642874	-0.583392	-0.981427	-0.195367	-1.37687	-5.04168	-1.4084	prognostic
R933	0.274268	0.647459	1.40242	1.01244	0.435211	0.71649	-0.0866574	-0.177032	0.0289144	-0.227851	0.218847	0.916237	0.111844	0.969221	0.647155	0.624974	0.379612	-0.165021	-0.180125	0.0501022	0.731009	-0.188175	0.158627	0.047957	0.157031	-0.172165	0.560003	-0.205554	0.052277	0.610536	-0.0267862	-0.196814	-0.0517455	0.00180296	-0.20037	-0.0954044	0.38248	0.143033	-0.0379763	0.00362647	-0.116426	0.0248993	0.0168125	-0.0515108	-0.0347832	-0.12768	0.112603	-0.131684	0.0111071	0.385101	-0.0858966	-0.207118	0.856939	0.279626	0.393748	-0.334383	-0.150628	-0.0243441	0.24188	-0.140144	-0.130564	0.194695	-0.0680631	-5.99207	-1.6035	prognostic
I638	0.409987	1.31974	2.26293	0.911199	0.360701	0.410204	-0.419415	0.509279	0.0297896	-0.255226	0.471157	0.894355	0.821642	0.336478	0.00845051	1.51328	0.167714	-0.193077	-0.581104	-0.181265	1.08969	-0.313606	0.632484	-0.0510457	0.944905	-0.245765	-0.348974	-0.486972	0.0208675	-0.237975	0.0595396	-0.187683	0.345445	0.345738	-0.0500379	-0.110123	1.05284	-0.813604	-0.253094	-0.0505686	-0.140283	0.345815	0.717124	0.534032	-0.23075	-0.0799335	0.0517751	-0.288028	-0.27365	0.500507	-0.310735	-0.0369495	-0.0517965	0.057689	-0.0548847	0.119466	-0.188905	0.841226	-0.341923	0.141989	0.175679	-0.87509	-3.28093		-6.73503	prognostic
J348	0.235137	0.271038	0.223074	0.237263	0.152582	0.408086	0.0525762	-0.0533149	0.155858	0.153348	0.142293	0.344926	0.496007	0.351987	0.298907	-0.0461825	0.263023	0.0447894	-0.0932431	0.288387	0.266312	0.227711	0.250809	0.0551467	0.180425	0.298767	0.0860157	1.74814	0.214871	0.205905	1.10885	0.145317	0.244357	0.0424596	0.094522	0.109243	0.0811781	0.00236373	0.120143	0.245284	0.151632	0.0497118	0.227237	0.0537074	-0.0796353	0.0840867	0.0381157	0.189092	0.146831	0.0905818	0.0946032	-0.0508843	0.399235	-0.0414371	0.120447	-0.0236865	-0.0277001	0.0471925	-0.0434649	0.180744	0.0472067	-0.070982	0.0669429	-9.16689	-1.98624	prognostic
B80	0.268255	0.268014	0.586989	0.196093	-0.0516884	-0.11348	0.447826	0.351909	0.0901078	0.0163634	-0.0485553	0.720811	-0.0498723	0.231434	-0.0944548	0.201589	0.496388	0.122054	-0.305499	1.07936	-0.696136	0.334993	0.298397	0.107314	0.0155607	0.438934	0.156293	1.74109	0.0663317	-0.0272667	0.276049	0.342872	0.511578	0.227842	0.156939	0.396162	0.806166	-0.309624	0.388359	0.467179	0.000370761	-0.0637779	0.48848	0.0340309	-0.0265965	0.300663	0.156353	0.0741431	0.31781	0.349679	0.465804	0.598827	0.172944	-0.07031	0.372059	-0.0504022	-0.356532	0.782721	-0.102317	0.216275	-0.0998997	-0.252874	-4.35333		-5.65192	prognostic
D892	0.262773	-0.27038	1.79237	-0.078934	-0.142342	0.403332	0.0505076	-0.412857	-0.232433	-0.31707	0.130946	-0.017222	0.344691	0.22746	1.58739	0.156722	-0.1909	-0.0872901	0.367433	0.408909	-0.320281	0.0242521	0.45993	-0.0801739	0.170455	-0.0166478	1.53611	-0.109805	0.175617	1.49762	0.192791	0.00023094	-0.065321	-0.189043	0.0490452	0.244827	-0.351379	-0.289829	0.310585	0.185009	-0.160739	1.00844	0.362338	-0.302046	1.70646	-0.00531734	-0.229702	0.135485	-0.1643	-0.155704	-0.0454598	0.44998	-0.168422	0.0812498	0.67825	-0.202667	-0.551904	-0.242129	0.184712	-0.153192	-0.117909	-0.341375	-0.553737		-2.07621	prognostic
K31	2.17668	1.7441	1.29476	0.606244	1.43667	1.52496	-0.463352	-0.615446	-0.589052	-0.591946	-0.315439	0.0198541	-0.805094	-0.271255	-0.63205	2.01378	-0.0793867	-0.697653	0.481657	0.933699	-0.669258	-0.121667	0.947422	-0.143968	1.59071	-0.249873	2.24494	-0.976078	-0.53249	0.264502	-0.764694	-0.710732	-0.0589494	-0.819966	0.130296	-0.256749	0.328364	-0.177018	-0.786839	-0.267463	-0.189419	-0.265681	-0.00244658	0.86592	-0.665512	-0.624334	-0.690169	-0.757798	-0.593792	0.833834	-0.143784	-0.885848	0.952868	-0.0769416	-0.124331	-0.871667	-0.21466	-0.416194	-0.297399	-0.62882	-0.635843	-1.05513	-0.926113	-2.19805	1.20455	prognostic
M169	0.201491	3.78236	0.133924	-0.459175	-0.119374	0.592323	-0.518155	3.0168	-0.450111	-0.441802	-0.176677	-0.213152	-0.307361	0.0601645	1.13267	-0.111367	-0.329812	-0.456939	0.348665	-0.137976	-0.361538	-0.215496	-0.455204	-0.259745	0.342325	-0.106376	-0.10929	-0.435029	-0.37707	0.0311189	-0.117114	0.151149	-0.27721	1.10591	0.655753	-0.141184	-0.225609	-0.632618	-0.378422	-0.168381	-0.183937	-0.176182	0.17582	-0.341663	-0.259063	-0.486906	-0.143099	0.233643	-0.0825467	-0.276615	-0.142925	-0.333164	0.396523	0.596147	-0.167586	-0.47378	0.48717	-0.0139832	0.0639716	-0.0751621	-0.35121	-0.486076	-0.277798	-2.16603	-0.347405	prognostic
E880	-0.0148976	0.233046	2.74478	0.65616	0.899154	0.71397	-0.0942951	-0.645914	-0.400842	-0.178089	0.178893	1.36264	0.381983	0.115607	0.382861	1.19394	0.735153	-0.200401	0.0573622	-0.381458	0.278249	-0.424998	0.49719	-0.247351	0.00399364	-0.338921	0.234828	-0.421408	0.442688	0.0763476	1.01942	-0.260666	0.871394	-0.0682208	-0.230782	-0.10653	-0.334707	0.0137047	0.191101	0.533869	-0.432995	0.879749	0.551186	0.962532	-0.184311	-0.544906	-0.199306	-0.319468	-0.336579	-0.0494468	-0.46321	-0.160842	0.962239	0.689546	-0.255296	-0.375133	-0.329874	-0.54875	-0.283971	-0.46336	-0.526589	-0.471851	-0.120911		-2.4772	prognostic
I499	1.16545	2.6641	1.47578	1.78767	-0.0978253	-0.0251561	-0.150294	0.738268	0.00992703	-0.229229	0.340395	2.30068	0.0531144	0.244076	-0.0662931	0.0758909	0.355781	-0.424537	-0.214527	-0.0906959	1.08359	-0.313438	0.418561	-0.257662	-0.193724	-0.343123	0.104558	-0.235468	-0.0645673	0.11552	-0.279158	-0.427567	-0.0148607	-0.246169	-0.142416	-0.292048	-0.138413	-0.255127	-0.306479	0.276552	-0.101432	-0.21839	-0.294157	-0.0655355	-0.294284	-0.124655	0.215059	0.210746	-0.0190169	-0.0580899	0.0230181	-0.329591	-0.226314	0.0406307	-0.324311	0.0972566	-0.055526	0.231223	-0.375916	-0.207097	-0.169039	-0.335609	-0.0970299	-11.8911	-0.577533	prognostic
L02	2.06583	1.78292	0.821942	-0.00387062	-0.157774	0.657426	-0.207712	0.823914	0.0378465	-0.225966	0.038277	0.15162	0.239331	0.349323	-0.0389447	2.48161	-0.0722439	-0.119939	-0.336924	0.113814	0.106905	0.109368	0.289304	-0.108142	-0.106969	0.209827	0.227302	-0.320637	-0.172283	0.0304919	0.326127	-0.269702	0.115411	0.178563	-0.161325	-0.153254	0.130276	-0.112305	-0.0991278	-0.0481637	-0.217934	0.485709	-0.116705	-0.139318	0.0173959	-0.207408	0.253737	0.108798	-0.170592	-0.0442428	-0.0943648	-0.116851	0.334307	0.00106149	0.189664	-0.234903	-0.0445608	-0.329205	0.131862	-0.0497713	-0.190492	-0.326182	-0.409037		-0.418032	prognostic
H35	0.452739	0.604425	0.675849	0.267434	-0.0687122	0.111783	-0.0763919	-0.381991	-0.357207	-0.241272	0.293134	0.359778	-0.0493854	-0.0903584	-0.0278351	3.39641	0.928085	-0.227827	1.36119	-0.136946	0.200994	-0.176739	-0.046733	-0.107025	0.0708512	0.237096	0.0737706	-0.211773	-0.018965	0.125962	0.759137	-0.197447	-0.188595	-0.105977	-0.247679	-0.238564	-0.22361	-0.1003	-0.134286	-0.0433542	-0.203677	0.030069	-0.0148743	-0.0615312	-0.108608	-0.270256	0.0301456	-0.151017	-0.131137	0.186388	-0.0525206	-0.160884	-0.0950412	-0.0974436	-0.158094	-0.257719	1.81703	0.0940191	-0.284981	0.00880327	-0.15804	-0.559375	-0.0358361	-1.7796	-1.76047	prognostic
D68	-0.0128695	0.816601	1.89366	0.902549	0.356852	0.704131	-0.0868157	0.621727	-0.195698	-0.086849	-0.168836	0.442675	0.111061	-0.0729177	0.0466211	-0.0849032	0.036255	0.000643595	0.567922	-0.072251	1.29967	0.0222555	0.171144	-0.291995	-0.104753	-0.426392	0.373736	-0.059242	0.0819874	0.230151	-0.113419	-0.185125	0.752503	0.00641807	-0.2653	0.0349641	-0.341218	-0.11697	-0.190139	0.562945	0.373986	0.48992	0.106078	0.941248	-0.320159	0.162393	0.131369	0.0854316	-0.0198532	0.83103	0.0288705	0.0547217	-0.14044	0.368388	0.228482	-0.239753	-0.1598	-0.271524	0.528093	-0.126333	-0.351839	0.180337	-0.25792		-1.73245	prognostic
R060	2.53342	4.03882	3.07413	1.09934	-0.000504037	1.61429	-0.851948	-0.998046	-0.693922	-0.83564	0.194586	1.08678	1.33276	0.518658	-0.115744	0.871436	1.96389	-0.847438	0.129568	-0.466048	1.54952	-0.88162	-0.0119769	-0.91893	-0.820085	-1.01681	1.08133	-1.03091	-0.728387	-0.172933	0.614359	-1.05092	-0.525919	-0.476199	-1.11445	-0.72513	-0.0151468	-0.412274	-0.847731	-0.124645	-0.869427	-0.118123	-0.17358	-0.643162	-0.861294	-1.09557	-0.573195	-0.746463	-0.85962	-0.103985	-0.773579	-1.09396	0.186499	0.14848	-0.341428	-1.00924	0.0985107	-0.0773016	-0.182329	-0.778738	-1.00674	-0.832764	-0.516888	-4.15246	-1.70748	prognostic
N390	2.03893	2.42553	4.477	0.895037	0.0772922	1.32882	-0.94224	-0.380336	-0.932216	-1.18876	0.233309	0.557795	-0.299068	0.782517	0.523876	1.87724	1.11626	-1.11911	-0.977372	-0.448066	3.03656	-0.699661	0.197381	-1.032	-0.895659	-0.791064	0.305934	-0.939983	-0.612355	0.108208	-0.293589	-0.790489	-0.919244	-0.0603519	-1.13296	-0.71278	-0.407325	-0.509319	-0.0576396	-0.711056	-0.839632	-0.588798	-0.68273	-0.593771	-0.95674	-0.923451	0.560093	-1.21053	-1.0262	-0.29462	-0.275049	-0.843288	-0.106983	0.20593	-0.0818536	-1.17699	0.729251	-0.954369	-0.172082	-0.722831	-1.17667	-0.34364	-1.05814	-2.92307	-0.134231	prognostic
D619	0.298278	0.114275	1.24218	0.59244	0.30731	0.630384	-0.433977	-0.341202	0.232202	-0.446243	-0.349754	0.56861	0.912594	-0.081454	3.14249	-0.271732	0.0275834	-0.547853	-0.460667	-0.191045	1.05733	-0.480735	0.164213	-0.524705	-0.0148846	-0.649632	1.52071	-0.588246	-0.0639129	1.07488	-0.340953	0.133074	0.0606895	-0.239593	-0.113173	-0.503051	-0.306282	0.261574	-0.305346	0.848726	2.68852	-0.308039	0.550624	0.0553112	-0.429502	-0.319659	0.296593	-0.487602	-0.312876	0.580009	-0.533125	-0.497769	-0.13558	0.0906849	-0.206994	-0.277433	-0.666939	-0.289684	0.789599	-0.252383	-0.611514	-0.60834	-1.20117	-6.9908	-1.94848	prognostic
Z507	2.22168	1.77372	2.24042	0.699048	0.128477	0.333738	-0.858505	-0.371906	-0.585626	-0.375074	-0.179842	1.19507	-0.455055	0.0904755	0.166157	1.11855	1.03258	-0.8997	4.22314	-0.827833	1.84985	-0.677978	-0.304508	-0.896877	-0.649126	-0.610209	0.71124	-0.838002	-0.462999	-0.13402	-0.000981086	-0.717908	0.59101	-0.613852	-0.852872	-0.866328	-0.382893	-0.76782	-0.434356	0.316513	-0.502019	0.147941	-0.345578	-0.693147	-0.797218	-0.831099	0.31927	-0.041913	-0.648131	0.215036	-0.585191	-0.89076	-0.140997	0.331696	-0.719112	-0.694466	0.210081	-0.273571	-0.469349	-0.366345	-0.863576	0.876227	-1.05744	-11.1978	-1.21569	prognostic
M0609	0.181823	0.835258	1.26626	-0.344527	0.343198	2.65513	1.1939	0.903721	0.411005	-0.308541	-0.016354	-0.0378463	0.224532	0.940674	1.14197	0.158953	-0.553198	-0.0592989	-0.940595	-0.183039	-0.511498	-0.162164	-0.530102	0.156086	-0.28289	0.100979	0.843467	0.145185	-0.574822	0.493789	-0.303606	0.465987	0.597876	0.329793	-0.213828	-0.154227	0.101956	0.173932	-0.196687	1.7025	0.327449	0.124388	0.0921005	0.346331	0.254322	0.0667821	0.47172	-0.1179	-0.0633197	-0.00859395	0.0741925	-0.281537	0.686341	-0.362782	-0.0580534	-0.343057	0.12515	-0.243661	-0.142614	-0.251222	-0.112075	-0.08255	-4.90022		-6.48839	prognostic
B968	0.913933	0.46378	3.01037	0.175553	0.515166	2.23457	-0.553547	0.17176	-0.502453	-0.452487	-0.00320298	0.490806	0.304868	0.251104	0.209455	2.63726	0.996971	-0.548457	-0.60553	0.000418976	1.7546	-0.122804	0.269114	-0.548827	0.121464	-0.442081	0.956766	-0.591019	-0.477536	0.394132	0.417943	-0.471418	-0.273789	-0.0308692	-0.6573	-0.201061	-0.401023	0.106324	-0.228421	-0.0993233	-0.0542067	0.520987	-0.302553	-0.480283	-0.514884	-0.462327	0.231025	-0.508484	-0.363201	-0.530658	-0.370123	-0.588669	0.0936715	0.321478	0.185485	-0.511125	-0.0659563	-0.496764	-0.384397	-0.467249	-0.562825	-0.192437	-0.609985	-7.09404	-1.09888	prognostic
M19	0.790047	5.03996	0.962191	-0.215781	0.596489	1.72357	-0.616641	-0.422093	-0.366188	-0.611729	-0.30222	0.532573	-0.392145	0.116378	1.16287	-0.524949	-0.414133	-0.577083	-0.820577	-0.413784	-0.575206	-0.294021	-0.454942	-0.0659676	-0.471215	-0.510192	0.983705	-0.649051	-0.254836	0.255262	-0.0414503	-0.23394	-0.481871	0.766744	-0.024408	-0.338807	-0.0735552	-0.456703	-0.270239	-0.105698	-0.201329	-0.379626	-0.335901	-0.416696	-0.147344	-0.611083	-0.0119142	-0.156452	-0.569223	0.259159	-0.101754	-0.572444	-0.399679	0.729547	-0.531586	-0.6991	0.275177	-0.172733	-0.462808	-0.332014	-0.551306	0.340983	-0.0648601	-3.32159	-0.53849	prognostic
M2332	-0.00870844	2.6978	-0.0490505	0.0966991	0.181342	0.0573245	-0.00318492	1.31488	0.112561	0.0454369	0.158817	0.507268	0.176522	0.275878	0.057369	0.0620826	0.206604	0.141985	0.0178269	0.357611	0.37634	0.179014	0.259193	0.0567151	0.177517	0.0700002	0.235459	0.26608	0.0163223	0.387578	-0.0161551	-0.0820771	0.194121	0.607241	-0.0723147	0.0975663	0.136954	-0.153955	0.253407	0.272807	0.109736	0.0393978	0.068441	0.315985	0.558685	0.0474344	-0.063352	0.163776	0.20734	-0.00719213	-0.0297949	0.21635	-0.0445457	0.0845164	0.0869463	-0.180403	-0.161977	-0.0211755	0.288805	0.158508	-0.043657	-0.134911	-1.07317		-3.90182	prognostic
N303	0.834032	1.24633	0.462963	0.554519	0.214086	0.329353	-0.0380476	1.17621	0.873488	-0.0642307	0.146971	0.916682	0.0419694	-0.16442	0.326486	-0.0818011	0.311986	-0.0242281	-0.0894716	0.581588	-0.32162	0.150993	-0.0657862	-0.00141439	0.573299	0.0802558	0.0309187	0.0264674	0.588677	0.095479	-0.122923	0.115582	0.778855	0.299225	-0.321565	0.0270533	-0.071561	0.0190701	0.102874	0.642021	0.139139	0.793257	0.123659	0.396236	-0.02018	-0.0231093	0.375979	0.297301	0.1261	-0.122881	0.180974	0.0928848	0.0427597	0.0561298	0.522762	-0.0379359	-0.316104	0.11469	0.0171578	0.225006	0.147379	0.387955	-3.56936			prognostic
G60	0.813375	0.111033	1.22207	0.766423	0.315386	-0.126008	-0.196337	0.475188	0.281996	-0.135735	-0.0420278	0.47067	0.314543	0.0884742	0.399509	0.00450737	-0.202542	0.227465	-0.0992523	0.434433	-0.459381	0.0559899	0.0853646	0.512903	0.618311	-0.0633437	0.0952833	0.188263	0.669052	0.227408	0.0146377	-0.0862609	0.484711	0.0796833	0.341369	0.243478	0.338518	-0.0252107	0.0238475	0.186054	0.0725643	0.727244	0.263501	0.637442	0.0389729	0.341393	1.19049	0.0478752	-0.204453	0.209517	0.0163768	0.0739465	0.075994	0.00489843	0.222032	0.34156	0.07133	0.165649	-0.0951328	0.426098	0.359218	-0.553818	-2.24125		-4.70636	prognostic
C821	0.299544	0.225192	0.162338	0.347082	0.293652	0.0838358	0.316643	0.421233	0.433729	0.297645	0.0525243	0.349344	0.516354	0.175738	0.0791844	0.253815	0.391962	0.283057	0.175441	0.376192	0.171438	-0.101398	0.212588	0.112919	0.1563	0.190555	0.174864	0.127671	0.441645	0.229538	0.0640194	0.147675	0.124231	0.212348	0.439567	0.18915	0.021275	0.263509	0.167252	0.450318	0.256387	0.193804	0.200793	0.238273	1.13392	-0.0246049	0.286491	0.152716	0.115746	0.0931104	0.293871	0.225819	0.153008	0.428197	0.186207	0.202584	0.0150729	0.172608	0.454404	0.0775894	0.0732437	-0.127974	-2.97904		-3.8254	prognostic
I459	0.635827	2.4647	0.441758	1.75432	0.585555	0.907275	-0.0392113	0.0722488	-0.0913491	-0.0195187	0.400851	1.43985	0.272787	0.886128	0.135287	0.978422	0.74485	-0.0324608	-0.173554	0.1364	0.306252	-0.0311689	0.0821036	-0.252388	-0.0803394	-0.102063	0.0297941	-0.488858	0.204307	0.235007	-0.152381	0.0826738	-0.13189	-0.17601	-0.261292	0.154257	0.147431	0.00193221	-0.0754424	-0.13298	-0.126378	-0.188683	-0.256415	-0.00300576	0.0482456	0.269472	0.22256	-0.10162	-0.166597	0.0592095	0.241438	-0.0252509	0.0553812	-0.170834	-0.0573616	0.292657	-0.0665822	-0.171079	0.0622099	-0.201393	-0.0618338	0.000574875	-2.01912		-3.09103	prognostic
L930	-0.267882	0.0249737	1.64425	1.1933	0.304221	0.112115	-0.283606	-0.221495	-0.289083	0.0408613	0.313103	1.11581	0.1361	0.632808	0.604093	0.148317	0.407629	-0.135438	0.0174358	0.286178	0.0105457	0.875649	0.526577	-0.229419	-0.137642	-0.0236747	0.463707	0.0969637	0.882509	0.282019	-0.0194154	-0.213852	0.471236	0.0546769	-0.0818785	0.0182764	-0.183564	-0.296142	0.069329	1.21698	0.124046	0.550133	0.14305	-0.135017	0.0333996	0.0376408	0.219996	0.156615	-0.254605	0.0445012	-0.186332	-0.0687126	-0.284482	0.127109	0.452286	-0.358297	-0.150377	-0.280632	2.39985	-0.324975	-0.0823792	-0.576681	-4.65843		-3.52732	prognostic
R568	0.0796689	-0.15095	1.83138	0.157045	1.55151	0.488313	-0.484484	-0.271404	-0.29608	-0.39532	0.310825	1.01709	0.465746	0.516866	0.89568	0.255236	0.831547	-0.334219	-0.458542	-0.207605	2.06312	0.0277317	0.312252	-0.337754	-0.00681395	-0.280855	0.175897	-0.479914	0.0684852	0.143998	0.198998	-0.122738	0.55508	0.351346	-0.576933	-0.206867	0.047499	-0.3932	-0.137844	0.238321	-0.124085	-0.0571744	0.831497	-0.342836	-0.386362	-0.275598	0.413427	-0.296214	-0.0502315	0.131075	-0.146606	-0.2759	0.796455	0.716965	-0.0770476	-0.108825	-0.215312	-0.180944	0.364705	-0.235953	-0.318317	0.0683491	-0.417162	-8.74376	-0.320778	prognostic
E789	0.690246	2.49519	0.508759	1.08485	0.888891	0.289678	0.204272	-0.379192	0.771769	-0.140966	0.192719	1.40278	0.455709	0.270492	-0.0671943	3.66332	-0.186635	-0.154593	-0.148829	-0.397301	0.805419	-0.413095	-0.304178	-0.113028	0.0204971	-0.129297	0.233419	-0.350617	0.0251702	-0.140072	-0.310247	-0.311853	-0.0955919	-0.0936627	-0.144635	-0.46551	0.151395	0.426615	-0.114832	-0.21855	0.146267	-0.128814	-0.214794	-0.366076	-0.215473	-0.405869	-0.21429	0.287626	-0.281403	-0.259478	-0.160514	-0.414836	0.334672	-0.30832	-0.387917	-0.240118	-0.332399	-0.38931	-0.19308	-0.235879	0.106353	-0.877483	-0.789892		-2.11765	prognostic
N898	0.221764	0.246787	0.183251	0.437089	0.146087	0.648442	0.225164	0.215046	0.20668	0.280108	0.220525	0.467043	0.302393	0.412381	0.242569	0.272121	0.256962	0.201525	0.0816706	0.361769	0.0263326	0.42754	0.227458	0.340027	0.0686858	0.169865	0.134582	-0.00500623	0.13654	0.211202	0.219288	0.297728	0.239752	0.0983481	-0.00423241	0.212146	0.314225	0.345714	0.323257	0.191043	0.124323	0.13436	0.435478	0.159623	0.275027	0.330417	0.294292	0.184666	0.177939	0.340282	0.309327	0.128078	0.173956	0.201019	0.435323	0.0432072	-0.137586	0.203308	0.283679	0.259049	0.307144	-0.123301	-1.36644	-9.67653		prognostic
D64	1.78456	-0.626809	2.58697	0.18746	0.151428	-0.382285	-1.42638	-0.885233	-1.1445	-1.33922	-1.28799	-0.208377	-0.84089	0.10551	-0.126618	3.43028	-0.522603	-1.49795	0.693912	-0.746	1.64785	-0.81109	0.430396	-1.33714	1.81153	-1.16883	5.34171	-1.63233	-1.43867	0.136858	-0.923221	-1.43907	-0.622299	-0.692885	-1.21262	-1.20657	-0.998738	-1.19963	-1.28569	0.710224	-0.670217	-0.750189	-0.176878	-0.185355	-0.801941	-1.6401	-0.866879	-1.04919	-1.33321	-0.704597	-1.07088	-1.43346	-0.16526	0.328961	-0.871041	-1.05299	-0.733149	-1.36975	-0.012657	-1.01068	-1.53575	-1.04862	-1.52929	-3.0809	3.64877	prognostic
M2117	0.518594	1.26027	0.505892	-0.0634455	0.892206	0.251304	0.245119	0.0750493	0.165906	0.300714	0.207913	0.0128993	-0.158557	-0.140788	0.71884	0.294089	-0.162257	-0.169913	-0.0867498	0.264225	-1.06863	0.676571	0.266107	0.0874545	0.204743	0.0719403	-0.000591998	0.261226	-0.0730633	0.594175	0.686119	0.0876042	0.195716	0.853277	0.420843	0.065947	0.522299	-0.19449	0.536762	0.367011	0.293074	0.0779692	0.169856	0.420445	0.035185	0.682839	0.66838	-0.304512	0.196488	0.256886	0.290515	0.274062	0.427082	0.0240042	-0.0316413	0.222117	-0.106743	0.944152	0.0861611	0.127447	-0.0567484	-0.569364	-5.49584		-5.6426	prognostic
K73	-0.408824	0.245192	0.490296	0.0601703	1.7959	0.0546698	0.368887	-0.242489	0.085299	0.532272	0.403672	0.248564	0.0311123	-0.842843	0.364281	-0.279518	0.660947	-0.274759	-1.03136	-0.841718	-0.24691	-0.722732	-0.468918	0.0119359	0.146491	-0.118176	1.11381	-0.540786	-0.111102	0.275251	1.04978	0.0712594	0.145943	-0.157581	0.201957	0.0313562	0.190737	0.635205	0.440577	0.0105582	1.0735	0.0780823	-0.154529	3.47712	0.360851	-0.429745	0.397311	0.0313715	-0.0536885	0.643132	0.0770205	0.0021212	0.230538	0.456601	-0.0279794	-0.0298002	-0.242265	-0.0978282	0.33655	0.151185	-0.203349	-1.35894	-4.5824		-3.26003	prognostic
I371	0.790058	1.41354	1.41658	1.76831	0.245724	-0.00814744	0.171105	0.00556602	-0.302189	-0.153452	1.0126	1.75611	0.158108	0.159595	-0.160166	0.792674	0.888091	-0.354223	-0.139344	0.629081	1.15433	-0.232212	-0.263367	-0.21519	0.0763043	-0.13411	0.0598904	-0.138193	0.0926998	-0.0541927	-0.126058	-0.194679	-0.0905947	-0.203616	-0.325878	-0.0697032	0.385315	-0.075912	-0.235616	0.29016	0.15614	0.37408	-0.00555052	0.0291549	-0.340738	-0.339086	-0.30964	-0.35742	-0.169365	-0.130245	0.5746	-0.0590542	0.31882	0.121419	0.378271	0.267455	-0.391082	0.00548642	0.201118	0.149036	-0.302297	-0.143165	-0.820132		-2.98669	prognostic
H062	0.0419615	0.250922	0.938245	0.377433	0.238183	0.42097	0.122824	0.389268	0.266811	0.105632	0.334545	0.0772676	0.0504337	0.240359	0.104271	0.404498	0.0831666	0.548594	0.252506	0.237738	-0.115109	0.292799	0.0253094	0.150477	0.144506	0.143087	0.259215	0.124357	0.326101	-0.104096	0.34671	0.434377	0.392975	0.0544647	0.0735554	0.545947	0.0224655	-0.0406038	0.170642	0.111035	0.0609267	0.167103	0.149843	0.228561	0.217323	-0.334129	0.6494	-0.213347	0.247565	0.329386	0.173112	0.130491	1.4769	0.613832	0.0624767	-0.0908594	0.46943	0.346911	0.488463	0.286285	0.0654181	-0.232006	-4.10695		-5.92165	prognostic
I050	-0.351066	0.317785	2.42141	2.00239	0.85874	0.105397	0.786468	-0.348329	0.471317	-0.534203	0.433629	1.4791	0.591823	0.919441	-0.254416	0.612878	0.963315	-0.0877731	-0.506764	-0.556244	0.837422	0.441148	0.37028	0.339579	0.15683	0.394291	0.126751	-0.466051	0.139242	-0.368979	-0.553503	-0.540888	0.177002	-1.05399	-0.0720369	-0.279821	0.101294	0.884429	-0.286399	-0.141113	-0.119681	0.707313	0.226304	0.191239	-0.372894	-0.320513	0.151271	-0.37006	-0.23468	0.117472	0.542695	-0.254003	0.563313	1.05477	-0.0544101	-0.323526	-0.0523231	0.860631	-0.483616	-0.512721	-0.254999	-0.844284	-7.06442		-4.59353	prognostic
N858	0.465136	1.53644	0.396732	0.754139	0.286584	0.489392	0.262039	0.38543	0.211798	0.0894184	0.390654	0.372095	0.149392	0.115326	0.0852845	0.0617797	0.423607	-0.0485134	-0.27262	1.1817	0.403976	-0.0217217	-0.207861	0.318566	0.130375	0.162794	0.221726	-0.156253	0.132241	0.197941	0.100549	0.0795697	0.180948	0.0616267	0.000956576	0.0803857	0.149035	-0.0186689	0.461086	0.0910144	0.276406	0.27013	0.00608249	0.022346	0.00339634	0.211479	-0.0963177	0.293171	0.112198	0.0289962	0.0826538	0.253353	0.448142	0.162555	0.287775	-0.192317	0.35628	-0.0349368	0.244025	0.0903203	0.306635	0.155225	-0.832431	-10.1004		prognostic
M4797	0.630364	2.13874	0.608635	0.031684	0.516525	0.0669992	-0.172299	-0.188216	-0.0134578	0.295572	0.23582	0.210812	0.0600087	0.372863	0.597061	0.197937	-0.0347605	0.435725	0.568218	0.0807132	-0.160776	0.456653	0.190435	0.549348	-0.0466533	0.0214922	0.647797	0.0399638	-0.0547535	0.36712	0.241431	0.0680433	0.547029	0.222751	0.0861742	0.120188	0.364923	-0.254798	0.0727258	0.313061	0.0367513	-0.000437773	0.31813	0.0958585	-0.0193521	0.130861	0.136067	0.102612	-0.00510107	0.427161	0.17452	0.13016	0.0737372	0.149113	0.0566647	0.124806	-0.196815	0.479374	0.434536	0.350642	-0.150685	-0.395284	-3.16568		-3.56028	prognostic
M549	0.806262	3.31261	1.94003	0.280752	0.711484	1.95953	-0.273106	0.247582	0.0807812	-0.478329	0.191012	0.294614	0.0617462	0.217837	0.617086	-0.279568	0.4098	-0.283879	0.0256945	-0.064896	-0.0459632	0.273843	0.317316	-0.226147	-0.228615	-0.22797	0.518929	-0.462198	-0.0434691	-0.0187596	0.373006	-0.0871937	0.101019	-0.156861	-0.449095	0.00477979	0.000237245	-0.350026	-0.269225	0.38236	0.397968	-0.0781538	0.30139	-0.327605	0.193088	-0.546108	0.302688	-0.383445	-0.145935	0.02443	0.170613	-0.323599	-0.0490742	0.432107	-0.216143	-0.257376	0.0145243	-0.282959	-0.490181	-0.395671	-0.505313	0.275358	-0.911426		-2.90763	prognostic
D18	0.409631	0.333655	0.420712	0.235984	0.509298	0.0706404	0.0990702	-0.00941679	0.238684	0.209908	0.106304	0.399097	0.260469	0.143825	0.261358	0.0280478	0.206026	0.177215	0.0832617	0.219514	0.695121	0.207939	0.0521352	0.114542	0.30686	0.0863251	0.288031	0.101034	0.0678861	0.393367	0.331823	0.0694018	0.200541	0.374592	0.109373	0.0623124	0.151461	0.0568667	0.193519	0.291608	0.240706	0.142025	0.268127	0.112477	0.255325	0.0982309	0.319677	0.0595268	0.196248	0.262404	0.130491	0.172165	0.19519	0.237463	0.0785361	0.0936674	0.0377304	0.106501	0.223789	0.111612	0.124335	-0.0568918	0.352269		-2.3927	prognostic
Z974	1.7912	0.49451	0.689359	1.12897	0.081959	0.565698	0.259008	-0.129524	-0.115489	-0.115146	0.708915	0.973446	0.132811	0.617981	0.0134038	0.258955	0.658488	-0.121713	0.517149	0.0665829	0.679562	0.106218	-0.0298764	-0.15988	0.0624547	0.0491314	0.448637	-0.160295	0.0412176	0.153893	-0.130166	-0.0664699	0.020572	0.153952	-0.187759	-0.0588628	0.295162	-0.0303124	-0.116956	-0.215127	0.0413065	0.468231	-0.10189	0.0116608	0.248193	-0.0305823	0.0920391	0.0983145	-0.0213531	0.2715	-0.113552	-0.13422	0.31333	-0.130648	0.0555902	-0.145104	0.871318	0.206855	-0.215301	-0.10504	-0.129444	-0.192576	-0.457609	-5.74339	-2.20978	prognostic
M8411	0.25523	0.377304	0.407208	-0.204016	0.563652	0.254516	0.136361	-0.112881	-0.117768	0.789639	0.247873	0.166324	0.210698	0.276868	0.253095	0.1383	0.47507	0.3081	-0.432593	0.875071	-0.115365	0.299554	0.411518	-0.106944	0.314525	0.350347	-0.123612	-0.054103	-0.0515107	0.220922	0.0724845	0.222641	0.160313	0.158586	-0.0411832	0.198216	0.425905	-0.421168	-0.130518	-0.0102198	0.267219	0.245514	1.50552	0.645214	0.0198704	0.177648	0.550211	0.215414	0.448935	0.653425	0.0324029	0.317242	0.323295	0.18002	0.47168	0.327578	0.368376	0.141695	-0.0235994	0.102196	0.391776	-0.893528	-2.19534		-5.17088	prognostic
M2547	0.900771	2.25268	0.368308	0.315105	0.569239	0.592051	-0.317377	0.441167	0.217705	0.214206	1.00001	0.652538	-0.090052	0.115998	0.57852	0.00253942	0.499377	-0.245686	-0.228019	0.161257	-0.22207	0.0876331	-0.008447	-0.0475797	0.0636095	0.127406	0.738606	-0.274573	0.168234	0.428347	-0.0615957	0.108754	-0.107947	0.113825	-0.293408	0.204259	-0.00698386	-0.0914683	0.0340927	-0.0785467	-0.273104	0.200291	0.353809	0.0775863	-0.0368112	0.067426	-0.0673666	-0.0332629	-0.187238	-0.0614077	0.0232299	-0.17322	0.870386	0.0979567	-0.0699659	0.149427	-0.137735	-0.104406	0.296242	0.033997	-0.053784	-0.471499	0.81072		-2.69949	prognostic
I839	0.790642	2.64391	1.05978	0.808943	-0.173959	-0.0878731	-0.39826	1.09603	-0.125028	-0.193988	-0.0763663	1.51339	-0.0822116	-0.238788	0.450395	-0.160607	-0.0839689	-0.0701299	-0.357069	-0.204657	0.105743	-0.119326	-0.000712294	0.471405	-0.0990711	-0.170899	0.258921	-0.409152	0.847067	0.0162952	0.512689	-0.428559	-0.142833	-0.305313	0.794509	-0.236692	0.00332511	-0.465367	-0.0562873	-0.154901	0.285415	-0.0672284	-0.0463446	-0.109354	-0.27268	0.139789	0.488756	-0.0143527	-0.0843324	0.501941	-0.133262	0.00570094	-0.160563	0.173589	-0.185604	-0.298627	-0.0654207	-0.284007	-0.176405	0.0294514	-0.173854	-0.01065	-0.287979	-4.57764	0.837219	prognostic
J180	-0.165269	-0.000770529	2.68479	0.979582	0.0877816	1.8918	-0.574432	-0.567028	-0.378601	-0.600829	-0.109422	0.704041	0.997759	1.78467	0.459548	0.484537	2.21452	-0.562765	-0.814078	-0.393875	0.842962	-0.620293	0.52857	-0.365634	-0.0297241	-0.542121	-0.0215539	-0.376784	-0.306063	-0.314429	1.74886	-0.419456	-0.0488628	0.74611	-0.437777	-0.244562	-0.260016	-0.780454	-0.205282	0.463099	-0.66059	-0.0264071	0.286436	0.0488739	-0.580134	-0.536811	0.671372	-0.602841	-0.162837	-0.0912461	-0.578271	-0.701947	-0.241455	0.00873888	-0.0483003	0.54042	-0.0162164	0.0354357	-0.041408	-0.304217	-0.665388	-0.560096	-0.0458028	-9.47286	-0.286468	prognostic
H27	0.144383	0.254884	0.041577	0.57597	0.471816	0.478605	0.298269	-0.0199364	0.129284	0.112085	0.573503	0.671447	0.169037	0.138967	0.121456	0.322673	0.339511	0.174512	0.0802016	0.0861767	-0.0522831	0.178944	0.0280973	0.145709	0.176403	0.162071	0.0631851	0.285114	0.447312	0.12527	0.37698	0.138297	-0.0253658	0.224053	0.0181325	0.0581061	0.166492	-0.0712074	0.352458	0.323087	0.483802	0.935853	0.188785	-0.0236984	0.130385	-0.100199	0.373974	0.178423	0.270529	0.425834	-0.0787524	0.213441	0.290603	0.0969762	0.04091	0.249583	0.176444	0.0647712	0.0567031	0.324676	0.0373962	0.18199	-0.565627		-3.29223	prognostic
I518	0.804978	3.10076	4.01301	1.88036	0.0600509	1.05479	-0.399441	-0.743802	-0.537052	-1.18525	0.517797	2.26814	0.484393	0.573651	-0.331802	1.87806	1.04827	-1.13865	1.71543	-0.0441748	1.77721	-0.832028	0.239657	-0.773331	-0.830547	-0.805487	-0.109118	-1.09425	-0.710014	-0.0699051	-0.484871	-0.984225	-0.667423	-0.710414	-0.730873	-0.683878	0.483321	-0.336276	-0.675537	-0.0647817	-0.564227	-0.664228	-0.725739	-0.799018	-0.882789	-0.833321	-0.332729	-0.662366	-0.373699	-0.80526	-0.137127	-0.881445	-0.600211	-0.0752206	-0.18121	-0.138798	0.0192727	0.00353595	-0.823049	-0.570984	-0.200886	-1.18611	-0.861248	-9.66157	-1.74589	prognostic
U820	1.38445	1.19327	2.23824	0.173381	0.553247	0.726511	0.107	0.463336	-0.0629	0.104657	-0.210525	0.123211	0.189286	-0.0497381	0.344877	0.399362	-0.0981551	-0.283494	1.76468	0.232814	1.19308	-0.164549	0.458886	-0.174554	0.251983	-0.0779437	0.642641	-0.389809	-0.25965	0.384607	0.605759	-0.125395	-0.108456	-0.0998697	-0.233292	-0.0363342	-0.0653918	0.148304	-0.19351	-0.0965763	0.0489596	0.110996	-0.156993	-0.0415318	-0.317089	-0.342297	0.0826047	-0.288962	0.0237777	0.0864662	-0.276387	-0.179371	0.0244147	0.0808335	0.000212251	-0.107463	-0.304912	-0.195773	-0.115811	-0.13337	-0.297998	0.146938	-0.484303		-1.15809	prognostic
D126	1.05276	0.652551	0.186202	0.112228	0.35648	0.239066	0.169138	0.0141074	0.71368	-0.0307634	0.0920394	0.226281	0.069566	0.209738	0.140784	0.0672599	0.167386	0.0486882	0.267708	0.0950669	0.177815	-0.0282272	0.380619	0.397209	0.285373	0.15047	0.23164	-0.1446	-0.00421758	0.180127	0.0317453	-0.168468	0.213759	0.270507	0.0414504	-0.12746	0.146631	1.42027	0.0919521	0.0221416	0.107132	-0.121877	0.474217	0.0406435	0.225108	0.0297434	0.32795	-0.101576	0.242677	-0.0147703	0.413912	0.0438124	0.216718	0.145157	0.0748443	0.14348	-0.0700254	0.0903889	0.0690997	-0.0296442	-0.0129827	-0.155763	0.37104	-7.85805	-1.15256	prognostic
M100	0.161598	1.3772	0.895483	-0.57005	-0.499997	0.761939	-0.233358	0.12722	-0.475923	-0.446423	-0.524307	-0.497591	-0.129592	-0.136319	0.169946	-0.20956	-0.396592	-1.00856	-1.4103	-0.801576	0.0314546	-0.415062	-0.362736	0.0477519	-0.184599	0.0366977	-0.442003	-0.361902	-0.808589	0.19207	-0.283594	-0.596305	0.707028	-0.0344672	0.169934	-0.492708	0.0553673	-0.163722	-0.00669287	1.37251	-0.384713	-0.360393	0.328864	0.534499	-0.754397	-0.503733	0.875596	-0.0591252	-0.132354	0.226735	5.34098	-0.267185	0.122928	-0.299049	-0.691023	0.200272	-0.493342	-0.0325516	0.241829	0.476945	-0.469449	-0.851646	-3.78465		-0.662173	prognostic
E114	1.4954	4.26408	0.157232	1.58687	0.169487	-1.45179	0.0960201	-0.578594	-0.710697	-1.59361	-0.478525	1.15488	-1.38082	-1.2846	-0.178133	7.0313	-0.506526	-1.25573	-1.46589	-0.713406	0.929161	-1.36687	-0.476117	-0.587471	-0.983682	2.12602	0.273026	-1.12723	-0.172491	-0.38986	-1.54394	-1.5134	-1.39778	-0.984918	-1.66789	-1.65406	-1.37591	0.485227	-1.33125	-1.86477	-1.46526	-1.51081	-1.58341	-1.4014	-0.721154	-1.19782	-1.01037	-1.32176	-1.74806	-1.08732	-1.26444	-1.56212	-1.27425	-0.621538	-1.36622	-1.6282	-1.21106	-0.535084	-1.22686	-1.43879	-1.52134	-1.5018	-3.15189	-10.3272	-2.09428	prognostic
K862	0.345887	0.206861	1.22285	0.45389	0.972967	0.0412781	0.00663286	0.0406806	0.102313	0.198229	0.0972589	0.529042	0.689033	0.127716	0.164798	1.11073	0.194711	-0.0187062	-0.0792682	-0.00349852	0.176774	0.194828	0.0990469	0.0607336	0.278148	0.39555	0.196211	0.137634	0.222914	0.0843318	0.317548	0.245081	0.01873	0.0164647	-0.26922	-0.13	0.268754	0.0422015	-0.0504129	0.659649	0.0339746	0.265511	0.190307	0.00891763	0.53834	-0.0957721	0.637108	0.179957	0.107304	0.392939	0.0583631	-0.0445248	0.128779	0.353966	-0.0668178	0.0414853	-0.310591	-0.055158	0.100043	0.119929	-0.128159	-0.0716413	-0.55239		-2.00471	prognostic
D56	-1.43311	-0.290247	-1.70143	-0.247288	-1.26685	-0.778723	-1.05558	-0.332302	-0.88381	-0.489013	-0.779541	-0.405065	-0.301152	-0.510219	1.07088	-0.851329	-1.01643	-1.86605	-1.08454	-1.11164	-1.7233	-0.503474	-0.826018	-0.410858	6.94574	-1.94651	0.565868	-2.06987	-0.633002	-0.701213	-0.610697	-1.32639	0.100368	-0.302728	-0.262181	-1.52411	-1.8142	-0.395613	-1.30991	0.215541	-0.887914	-0.624144	5.53595	-2.62531	-0.603379	-1.69866	-0.445022	-1.38861	-1.43007	-0.912597	-1.10536	-1.30713	-0.0856111	-1.12075	-1.31411	-0.547783	-2.01588	-1.6875	0.550958	-1.54034	-0.527191	-0.0416952	-9.80632	-14.1855	-6.93149	prognostic
E27	0.868146	1.17983	2.29622	0.383997	0.0934921	0.574111	0.127919	-0.595805	0.244227	-0.144721	0.0926312	0.911476	2.5874	1.11135	0.086871	1.97471	0.398269	-0.167645	-0.399048	-0.177827	0.584017	-0.142962	0.353432	-0.14308	-0.136676	-0.41435	0.249959	-0.389197	-0.0902226	-0.178187	-0.181148	-0.322673	-0.13094	0.220238	-0.329938	0.0541877	0.230921	0.181352	-0.185066	-0.0258864	-0.289835	-0.0247091	0.147746	-0.400653	-0.060715	-0.226246	0.0177648	-0.358798	-0.460602	0.176324	-0.412352	-0.519096	-0.31496	-0.370924	-0.400796	-0.252677	0.0834628	-0.307338	-0.212498	-0.239698	-0.171779	0.347324	0.187617		-1.8168	prognostic
A491	0.383662	0.367541	0.845829	0.242851	0.738679	0.579408	0.0961611	0.144008	0.315754	0.0826248	0.0991566	0.251237	-0.146028	0.242533	1.00214	0.0398219	-0.0176479	0.161156	-0.265379	-0.120561	0.00735115	0.961434	0.61672	0.390476	0.695369	0.289152	0.514677	-0.115227	0.252319	0.491397	0.446247	0.0694541	0.603363	0.175202	0.14001	0.148125	-0.0779257	-0.148044	-0.194367	0.227574	0.309704	0.471862	0.637551	0.0249785	0.148614	-0.127215	0.109781	0.42548	0.327501	-0.0695083	-0.0369652	0.198581	0.256556	0.269412	0.122523	-0.0496298	-0.259102	0.210506	0.502638	0.11898	-0.065111	-0.584646	-3.33567		-3.79378	prognostic
M07	0.825584	0.920597	0.596927	0.237098	0.109358	3.35845	-0.316336	0.404028	-0.132295	0.226444	0.170918	0.0372851	0.0986303	0.0782958	0.695585	0.26946	-0.122878	0.0783304	-0.131405	0.603183	-0.36728	-0.107805	-0.157519	-0.219986	0.061405	-0.127256	0.69876	-0.224177	-0.107285	0.321807	0.557736	0.303066	-0.0680796	-0.0681746	-0.316244	-0.369107	-0.0824375	-0.0616965	-0.0207453	1.31972	0.21438	-0.117279	0.287348	0.157359	0.0299516	-0.0286966	0.0660894	-0.297559	0.0167665	-0.192954	-0.0572739	-0.152666	0.0955228	-0.0441727	0.245689	-0.200067	-0.179464	-0.186392	0.667817	0.102659	-0.104108	-0.403112	-1.18441	-8.76746	-3.16555	prognostic
N318	0.927148	1.52432	0.565909	0.205356	0.28847	1.05549	-0.0168977	0.336323	-0.0229456	0.0346455	0.640781	0.130658	0.0835735	0.146516	0.0692103	-0.0315435	0.36954	-0.188078	0.319801	0.524281	0.102132	0.222555	0.155384	0.170294	0.00815097	0.179777	0.207428	-0.101999	0.0469938	0.512677	0.072352	-0.113269	0.340325	0.0368995	0.0483563	-0.00503529	0.278709	-0.114202	0.226175	0.320715	0.0594665	0.1188	0.0949589	0.239234	0.155585	0.0602901	0.200166	-0.0968995	0.0302253	0.163869	0.265042	0.0184472	0.0272965	0.159612	0.620758	-0.127625	-0.0773947	-0.0948059	0.383851	-0.0217812	-0.0528725	0.0298598	-0.384352		-2.38245	prognostic
R634	-0.539186	1.70688	2.87354	1.30167	0.136113	0.612555	-0.889213	0.250625	-0.892448	-0.656856	-0.162257	0.558856	0.208776	0.770482	0.780806	1.52307	1.52745	-0.931453	0.447243	-0.0767325	1.41539	-0.202253	0.313109	-0.679571	-0.131214	-0.917979	0.939419	-0.721361	-0.785275	0.178921	1.23812	-0.639522	-0.151661	0.221614	-0.806058	-0.384499	0.0693718	-0.896626	-0.302932	0.0534116	-0.486449	-0.659717	-0.270969	0.033137	-0.815551	-0.851436	-0.396016	-0.570213	-0.771629	0.950334	-0.340357	-0.805191	0.495314	0.757194	0.0890652	-0.495915	0.172467	0.830078	-0.032425	-0.212711	-0.75404	-0.133564	-0.819661	-3.39428	0.361644	prognostic
M009	2.43111	2.82175	2.21592	-0.39961	0.941752	2.67476	-0.609302	-0.632664	0.0368547	-0.730306	-0.59545	-0.00966797	-0.523089	0.0660209	0.680089	0.642881	-0.279433	-0.0913019	-0.953062	0.120034	-0.21012	0.487378	-0.22604	-0.183735	-0.232023	-0.187763	1.35533	0.379813	0.288069	0.995628	-0.266455	0.190194	0.263092	-0.772811	-0.831022	-0.144764	0.198442	-0.402019	-0.437506	-0.586587	0.308375	-0.00437235	-0.319732	0.388415	0.657928	-0.430304	0.432968	-0.576837	-0.548695	0.62276	0.218554	0.851462	-0.47855	0.217842	-0.356345	-0.403269	-0.349289	-0.879063	-0.0242132	-0.296329	-0.149645	-0.74771	-4.45254		-10.9705	prognostic
C81	0.0448738	0.0833684	1.2534	0.736917	-0.12222	0.796351	-0.299998	-0.137218	-0.0710001	-0.242136	-0.260899	0.40253	0.271027	0.477893	0.414669	0.598957	-0.120332	-0.159924	-0.19368	0.585802	-0.150321	0.652757	0.25355	0.0461807	0.368477	0.268838	0.112242	0.00590123	-0.111726	0.22859	0.279788	0.0257989	0.240906	0.3143	0.127914	0.0113473	0.29748	0.186444	0.609983	0.881299	0.388404	0.61793	0.240784	-0.0824235	0.0711374	-0.00816281	0.285479	0.388701	0.228389	0.405017	0.343075	0.162832	0.152263	0.0388688	0.527313	0.542142	0.0588321	-0.0508491	0.242816	-0.152723	-0.103754	-0.296614	-1.06513		-5.20499	prognostic
E669	0.736663	8.59284	-0.804014	-0.617003	-1.16705	-1.09136	-1.47747	-1.12461	-1.90735	-2.05955	-1.49106	0.290348	-0.881331	-1.23445	-1.32298	1.0323	-1.39914	-1.90522	0.929482	-1.42593	-0.939447	-1.83778	-1.40517	-1.81937	-1.96114	-1.2668	-0.399937	-1.92098	-1.99554	-1.24864	-1.78097	-2.26502	-1.96367	-1.27984	-2.08019	-2.05364	-0.676149	-1.27662	-1.78386	-1.69339	-1.92825	-1.79743	-1.89482	-1.70954	-1.71603	-2.22055	-1.17224	-1.54525	-2.02778	-1.46136	-1.94146	-2.08709	-1.61412	-1.20251	-1.62015	-2.12527	-0.951879	-0.172229	-1.98849	-1.79307	-2.12167	-1.70392	-2.27497	-4.34898	1.38181	prognostic
D52	-0.477578	0.111136	2.03878	0.547443	0.328536	0.370216	-0.37572	-0.7216	-0.0898614	-0.544886	-0.403464	0.220673	-0.137406	0.802537	1.4171	-0.23843	0.770543	-0.490861	-0.375059	-0.681566	0.340891	-0.600331	0.0695559	-0.476138	0.691955	-0.246062	1.70991	-0.326589	0.0423633	0.549761	-0.326609	-0.49858	0.808879	-0.40044	-0.0643995	-0.638422	-0.59621	-0.171442	-0.62999	2.34382	-0.674539	-0.200111	4.51094	-0.173611	-0.204466	-0.466425	-0.464547	-0.499207	-0.380635	-0.291913	-0.615224	-0.434625	0.0625192	0.0387174	-0.47535	-0.425772	-0.631918	-0.486697	-0.545511	-0.490722	-0.53746	-0.245402	-2.17609		-1.45247	prognostic
I850	0.0464738	0.941029	1.4768	0.782797	4.3521	-1.1264	-0.876286	-0.321195	0.0360964	-0.716668	-1.51552	1.8198	-0.857694	-1.19582	-0.0597228	1.24345	-0.829836	-1.78965	0.00710654	-0.75068	0.795966	-0.73771	0.196775	0.303169	0.267519	-1.17858	1.10778	-0.399276	1.00136	0.125164	-0.478003	-1.04161	-0.208604	-0.337464	-0.786794	-0.654765	-0.71364	-1.59881	0.452321	-0.991338	1.15958	-0.617121	-0.0292481	4.45284	-0.56684	-0.212857	-0.921627	-0.49521	-0.614255	0.300346	-0.802989	-1.24369	1.65147	-0.321462	-1.29145	-0.720031	-0.710729	-0.676025	1.35939	-1.24173	-0.914368	-1.31048	-8.49584			prognostic
N179	1.81264	2.96382	5.90544	0.137825	0.0664066	0.959966	-1.54611	-1.81296	-1.31082	-1.67094	-0.367483	0.798642	0.0631465	1.0757	0.899929	2.94944	1.54658	-1.53423	-0.32664	-1.61694	2.92583	-1.7238	0.757138	-1.43366	-1.25132	-1.18283	1.02439	-1.79894	-1.45052	-0.485989	-0.474978	-1.71748	-0.0174129	-0.649912	-1.63923	-1.17441	-1.2094	-1.43116	-0.984881	-0.223087	-1.29089	-0.738293	-0.384422	-0.285884	-1.2879	-1.34466	-0.922493	-1.71024	-1.69755	-0.0229207	-1.02168	-1.53076	-0.483174	0.185632	-1.42654	-1.30953	0.176154	-1.13617	-0.536413	-1.09784	-1.63475	-0.810603	-1.69388	-5.20585	-1.26488	prognostic
H65	0.0639188	0.26028	0.273854	0.241967	0.0322935	0.346084	0.308116	0.0874813	0.172628	0.0439094	0.302837	0.264457	0.383945	0.216295	0.16408	0.410658	0.303043	0.0919354	-0.0240277	0.387663	0.24728	0.365857	0.0380482	0.109596	0.209715	0.181043	0.0566709	0.339533	0.35834	0.196242	0.660688	0.146793	0.0600752	0.381257	0.122441	0.167236	-0.00519215	0.315265	0.12328	0.0437044	0.392503	0.319517	0.250189	0.175864	0.157584	0.123592	0.228335	0.105117	0.146502	0.120439	0.314268	0.0658508	0.479871	0.131897	0.191435	0.611754	0.167092	-0.0874627	0.144856	0.175268	-0.0516088	-0.136873	-0.0276398		-3.02631	prognostic
I251	-0.146366	4.8739	2.74868	0.622507	0.230166	1.47488	-0.0812404	-1.05992	-1.59999	-1.76602	0.203731	0.624095	1.99265	-0.588167	-0.409103	3.84275	0.635554	-1.46788	-1.48215	1.68935	1.91535	-1.54715	-0.180738	0.174618	-1.06951	-1.27567	-0.532876	-1.17564	0.452553	-0.65025	-0.956131	-1.76096	-1.22624	-0.792714	-0.030658	-1.57684	2.26813	0.540971	-1.59965	-1.26163	-1.46375	-1.27583	-0.87885	-1.53732	-1.40712	-1.53062	-0.511829	-0.819116	-1.0337	-0.857136	-1.16443	-1.24563	-0.945355	-0.487154	0.541541	-1.14204	0.546786	-0.523138	-1.39224	-1.23776	0.554317	-1.64552	-1.43885	-4.65233	-0.298775	prognostic
F058	0.00542533	0.115624	0.39872	0.441553	0.269275	0.619204	-0.135881	-0.214576	0.0652638	0.0200756	0.296898	0.386871	0.47942	0.94404	0.233136	0.864712	0.496787	0.052476	0.179493	0.181188	0.804172	0.125009	0.118994	-0.0489014	0.104493	0.0185305	0.0997599	0.319162	0.0884552	0.0446391	0.304348	-0.116986	0.901474	0.750945	-0.185648	0.375305	-0.182025	0.00313128	0.00353464	0.561947	0.436016	0.0551251	0.16954	0.217129	0.022185	0.255564	0.368225	0.0272686	0.0571296	0.62409	-0.00907231	-0.0347236	0.128562	0.206711	0.00683176	0.125302	-0.166324	-0.144408	0.10951	0.0717833	0.0639556	0.0307746	-0.574182		-3.66857	prognostic
I36	0.024141	0.226519	1.535	1.95197	0.621486	1.10335	-0.0314512	0.0540551	0.476773	0.142876	0.377029	2.55565	1.12903	0.450917	0.342327	0.584294	0.954157	-0.222934	-0.303763	-0.189282	1.42829	-0.187193	0.0488057	-0.287061	-0.308271	-0.280431	0.380913	-0.624889	0.140654	0.0680523	0.0849954	-0.301112	-0.266031	-0.294784	-0.421222	-0.171568	-0.318695	0.730463	-0.215959	0.0710335	-0.285583	-0.0793341	-0.00939063	-0.281115	-0.293141	0.281199	-0.257901	-0.296096	-0.382938	0.112147	-0.204236	-0.316552	-0.0613881	-0.299684	-0.0917741	0.344322	-0.213988	0.166326	-0.209476	-0.157513	0.0166261	0.270794	-1.41204		-3.36482	prognostic
L905	0.225493	0.217638	0.268798	0.262358	0.407271	0.184976	0.164219	0.223215	0.0774965	0.078216	0.222054	0.402791	0.0704743	0.064824	0.378639	0.22984	0.216202	0.0553553	0.214976	0.242512	0.150827	0.115216	0.0834529	0.245478	0.120838	0.106173	0.279966	0.208953	0.182174	0.339687	0.283539	0.155425	0.124468	0.495744	0.104823	0.0847655	0.20068	0.0522592	0.226098	0.162157	0.235264	0.252622	0.162724	0.170835	0.250933	0.0331701	0.142233	0.0670063	0.239165	0.0648621	0.113106	0.264637	0.110718	0.13919	0.200926	0.326956	0.0374608	0.181775	0.133403	0.047559	0.113864	-0.0251162	0.26756	-5.08042	-1.06255	prognostic
Z807	0.236125	0.144576	0.885951	0.572136	0.0308409	0.313271	-0.00528143	0.206862	0.175124	0.201638	0.442557	0.469383	0.229628	0.0803077	-0.316441	0.693943	0.325472	0.610513	0.38353	0.169215	-0.927095	1.12279	-0.0301074	0.182151	0.128717	-0.0865905	0.213989	-0.0705502	0.152087	0.284298	0.0443523	0.262798	-0.0269557	0.139413	0.607705	0.382079	0.217476	0.0240352	0.120996	0.0864418	0.42898	0.176518	-0.143787	0.449226	1.02859	0.138563	0.0889842	0.283864	0.136566	0.416173	0.170083	-0.039962	0.182075	0.605574	0.528093	-0.00693998	-0.123875	0.14949	0.414428	0.324562	0.0419174	0.0646167	-3.6992		-7.98246	prognostic
M49	0.554667	0.282202	0.566391	0.154566	0.242587	1.07467	0.398014	0.34929	0.399024	0.300263	0.11642	0.347893	0.133128	0.025177	0.366579	0.173961	-0.0483399	-0.0191701	-0.0378405	0.369383	0.475368	0.102504	0.720711	0.679618	0.145406	0.176911	0.42421	-0.14683	-0.0522763	0.561291	0.148436	0.00135093	0.114899	0.125456	-0.141034	0.322801	0.109892	0.558903	0.0709531	0.0528854	0.0220788	0.162464	-0.00376325	0.0285585	0.103342	0.427288	0.0442054	0.200658	0.0906906	0.166681	0.0267179	0.0781852	0.0982808	0.136437	0.245089	0.24473	-0.0222373	0.197698	0.00408773	0.343288	-0.00225353	0.122895	-1.26988		-2.7042	prognostic
N603	0.0469258	0.256092	0.169918	0.776895	0.181477	0.283551	-0.0725833	0.129701	-0.0425438	0.673827	0.124961	0.80417	0.183543	0.194777	0.547824	0.208156	0.315929	0.0812328	0.36987	0.336176	-0.266023	0.116955	0.181813	0.10284	0.208726	0.482584	0.304156	-0.01736	0.497971	0.350154	0.266963	-0.0375677	0.229677	0.220374	0.398645	0.355015	0.181142	0.162471	0.0646478	0.101862	0.222988	0.408222	0.573086	0.164586	0.150668	0.327027	0.561388	0.210451	0.269429	0.228269	0.396068	0.0413457	0.425648	0.279634	0.19227	0.178031	-0.0540994	0.173722	0.486389	0.172293	0.203301	-0.256116	-4.36327			prognostic
G90	-0.135832	0.119396	0.454456	0.363587	0.301402	0.0390352	0.0101075	-0.0151717	-0.295579	0.0393974	0.45935	0.369922	0.292527	0.55496	0.733127	0.702603	0.468458	0.0316647	-0.339553	0.0417186	0.456804	0.175044	0.0949039	0.138156	0.218838	0.0721966	0.106559	-0.186658	0.25786	0.276563	0.248476	0.014663	0.473845	0.449715	0.220611	0.0638946	0.820514	0.16056	0.243803	0.228958	0.0289486	0.351512	0.292228	0.227847	0.230246	0.148225	0.261228	0.246618	0.173166	0.0981505	0.00800069	0.359106	0.0993343	-0.0301245	0.363289	-0.0398177	0.176243	0.330649	0.483703	0.230155	0.143807	0.114977	-1.82962		-2.10623	prognostic
Z854	2.13687	1.46909	1.7806	0.299071	0.314402	0.802924	-0.187149	-0.0176957	-0.120596	-0.383537	-0.204671	0.436035	-0.12597	0.0418239	0.273049	-0.0983367	0.0134405	-0.151843	0.71885	-0.18012	1.61378	-0.0776108	0.151077	-0.246742	-0.302451	-0.366802	1.6487	-0.47899	-0.346824	0.386315	-0.286297	-0.54048	-0.272631	-0.0990998	-0.382102	-0.485299	0.0720334	0.249964	-0.0705583	-0.192264	-0.436384	0.0505934	-0.393233	-0.551776	0.358637	-0.631837	-0.134586	0.222341	-0.257693	-0.0984114	-0.392684	-0.439643	0.237281	0.0109005	-0.136885	-0.62392	0.891865	-0.0581525	0.585932	-0.216925	-0.32214	-0.310937	0.0136317	-2.40302	0.899121	prognostic
H501	0.627219	0.392033	1.15125	0.181426	0.0767773	0.285978	0.203822	0.0493709	0.01381	0.140694	0.446797	0.196625	0.0213086	0.227841	0.206216	0.207246	0.238985	0.092994	0.0993322	0.187786	0.195912	0.072945	0.160668	0.44393	0.0818202	0.343053	0.257813	0.199022	-0.0110571	0.102956	0.21745	0.20002	0.251233	0.175642	0.164133	0.154481	0.751913	0.359687	0.165739	0.130258	0.0691051	0.0292645	-0.0508956	0.0425876	0.178991	0.248621	0.371964	0.142372	0.341216	-0.153114	0.157497	0.00222689	0.252466	0.659878	0.234656	0.210642	-0.0418665	0.253252	0.362677	0.142606	0.19926	0.306023	-1.96577		-2.83987	prognostic
N139	0.299749	0.442211	2.7676	0.0246566	-0.0103933	0.330614	-0.225149	0.182674	0.667807	0.428497	0.246493	0.185882	0.0181642	0.20298	0.0408305	0.0794503	0.01152	-0.0904832	-0.195101	-0.168478	1.42683	0.0347602	0.0408404	0.120121	0.376422	0.136986	0.137888	-0.317915	0.291549	0.270491	0.120358	0.673488	-0.169076	-0.18905	0.197058	0.150839	-0.108809	-0.0400061	-0.155859	0.212925	0.0997985	0.205062	0.112345	0.559858	0.0335259	0.278209	0.836157	-0.221656	0.0538393	0.367321	0.268622	0.152759	0.0156994	0.0769959	-0.0473782	-0.0567724	-0.311198	-0.0163925	0.57488	0.403471	-0.00105896	-0.263552	-2.63759		-4.47847	prognostic
H61	-0.0345159	0.337963	0.0535129	0.0532116	0.205243	0.564708	0.156293	0.285553	0.167925	0.0836405	0.171853	0.157396	0.349767	0.223433	0.453702	0.201941	0.235014	0.33974	0.0518044	0.252965	-0.0198725	0.29073	0.14168	0.243666	0.250918	0.135225	0.319218	0.154214	0.139992	0.385034	0.106811	0.153546	0.21105	0.422913	0.111463	0.158421	0.0964936	0.0533804	0.178319	0.192602	0.148474	0.240073	0.215939	0.0826877	0.243281	0.0256364	0.221983	0.128292	0.140953	0.276528	0.138226	0.16977	0.329949	0.220321	0.236285	0.297596	0.26375	0.312083	0.274188	0.177553	0.296995	-0.104202	-0.500279	-9.48667	-1.55986	prognostic
K643	0.139895	0.0918188	0.0742597	0.444536	0.105882	0.465404	0.281764	0.139454	0.272591	0.49015	0.516665	0.438932	0.0445282	0.221376	0.118776	0.510341	0.160616	0.271817	0.519605	-0.0123372	0.160283	0.245946	0.369627	0.128921	0.296315	0.469127	0.191818	-0.007566	0.3103	0.424881	0.144482	0.247018	0.345148	0.502631	-0.0850708	0.137378	0.28957	0.226501	0.133225	0.314569	-0.0615995	0.548358	0.178319	0.128165	0.262252	0.119493	0.183683	0.280229	0.113991	0.0703372	0.0456654	0.123258	0.148565	0.161973	0.336663	0.268928	0.184305	0.066724	0.128479	0.183798	0.51475	0.0149173	-1.95059		-5.72023	prognostic
B348	-0.342951	0.180475	2.11221	0.138704	0.0346478	0.581205	-0.0205073	-0.0742037	0.54556	0.153063	-0.106538	0.099086	0.301467	0.0659238	1.03073	0.0750941	0.313476	0.409684	-0.144717	0.141325	0.153606	0.00693433	0.0518805	0.0152193	0.550725	-0.108937	0.385862	-0.332576	0.187818	0.596323	0.32924	0.181814	-0.0497224	0.0315376	-0.129797	0.175998	0.0321944	-0.178434	0.427461	0.434887	0.717736	0.606258	-0.0495361	-0.08342	0.56959	0.42731	-0.00747554	0.422261	-0.0413308	0.0833327	0.62345	0.412122	0.100533	-0.0703583	-0.0895702	-0.00868927	-0.0643773	0.216431	0.250701	0.0459672	0.0977578	0.0774289	-2.17808		-4.04949	prognostic
D367	-0.232166	-0.0165412	0.230406	0.183198	0.237398	0.238409	0.35128	-0.186349	0.42822	1.9093	-0.0756765	0.0568429	0.180651	0.307391	0.263152	0.119949	-0.388747	0.293513	0.339207	0.461183	-0.35349	-0.127087	-0.103173	0.604627	1.01746	0.0687908	0.323778	0.765046	0.0163512	0.294448	0.0145883	0.0463763	1.05386	0.175385	-0.0988567	0.414177	0.0518177	0.573569	0.717682	0.260125	0.230251	0.433502	1.02794	0.174264	0.10406	0.122337	0.0336283	-0.0791538	0.283139	-0.0308329	0.532691	-0.342028	0.188066	-0.0203569	0.0754823	0.308989	0.150765	0.0225483	-0.170697	0.229155	0.584357	-1.08406	-5.26321		-7.36986	prognostic
J980	0.552284	0.204725	1.56599	0.181176	-0.140248	0.967012	-0.395556	-0.27818	-0.0914914	-0.0447838	1.32631	0.199736	0.812625	0.147481	-0.153985	0.476382	2.56016	0.296214	0.644145	0.0297674	0.464619	-0.180714	1.28725	-0.312956	-0.263376	-0.354165	-0.306995	0.244366	-0.120903	0.0275926	2.06108	-0.174999	-0.319636	0.118001	-0.401619	-0.225069	0.372654	-0.297019	-0.233712	0.105732	-0.231826	0.198973	-0.0424496	-0.455296	0.120535	-0.42127	-0.372091	-0.317831	-0.350447	-0.140632	-0.146986	-0.335168	0.569963	-0.382877	0.271762	0.094773	-0.23141	-0.348712	0.230874	-0.639972	-0.165561	-0.293314	0.308285	-6.78565	-2.80254	prognostic
Z120	0.32862	0.409467	0.30514	0.603126	0.196413	0.145353	0.109581	0.141113	0.19827	-0.0641471	0.132885	0.330774	0.225857	0.024054	0.0606135	0.0740048	0.0714549	-0.0448321	0.560729	0.0772832	-0.187564	0.174447	0.545807	0.225388	0.359576	0.126346	0.218193	0.20514	-0.0597372	0.290426	0.412799	0.0569391	0.356288	0.426368	0.374299	0.16174	0.0167022	0.0578984	0.231541	0.799837	0.475105	0.260917	0.280452	0.17505	0.312889	0.501473	0.0746711	0.382432	0.419403	0.597958	0.184668	0.516142	0.00521942	0.375867	-0.0305786	0.395718	-0.0637137	0.267112	0.310854	0.348255	0.210663	0.0207323	-4.03461		-7.26795	prognostic
M1398	0.721903	1.36958	0.87106	0.51431	0.425944	0.650806	0.148823	0.0552857	0.183623	-0.0168778	0.108949	0.697009	-0.0863312	0.603509	0.431668	0.219282	-0.183454	0.107381	-0.185242	0.148492	-0.308646	0.761988	0.00562919	0.0374551	0.0646969	0.194528	0.145848	-0.268078	0.23199	0.394277	-0.0798349	0.02122	0.139656	-0.126407	0.257922	0.181291	0.25177	0.2625	0.0154978	0.390733	0.222857	0.148624	0.25385	0.217152	0.178482	0.117619	0.333931	0.693139	0.333142	0.096146	0.279747	0.0654091	0.093887	0.108684	0.112199	0.125607	0.0452859	0.159461	-0.00446102	0.0775401	0.138299	0.274283	-2.39015		-4.49805	prognostic
M45	-0.0102679	-0.243746	0.104309	0.54667	-0.310057	3.76436	0.00708203	-0.0671762	0.174139	-0.22281	0.569233	1.0374	0.261031	1.02858	1.20064	-0.159573	0.552992	-0.144434	-0.402354	0.282261	-0.0900709	0.195573	0.0125346	-0.0480603	-0.183287	0.0585613	0.250468	-0.259908	0.479685	0.105544	-0.14847	0.156226	-0.267045	-0.123877	-0.381668	-0.3048	-0.235459	0.157532	-0.209131	0.724517	0.518055	-0.0370373	-0.220026	-0.0474234	-0.15915	-0.172362	0.112707	-0.147204	0.12909	-0.0839907	-0.266591	-0.400109	0.355077	-0.00895318	-0.0462197	-0.0721683	-0.339558	0.0414103	0.123632	-0.115902	-0.227367	-0.438042	-1.05844		-0.574094	prognostic
I671	0.367509	0.353707	2.20305	1.02961	0.506381	0.460432	-0.331139	0.173517	-0.3469	-0.0272663	0.314675	0.322934	0.729442	0.643823	0.406275	0.554101	0.86832	-0.273401	-0.482146	0.449664	0.298963	0.321803	0.212417	-0.0600067	0.0603249	-0.3472	0.0688476	-0.202497	0.14226	0.303175	1.21997	-0.103	0.291635	0.0211322	-0.102979	0.0568038	0.39549	-0.40912	-0.0876314	0.0580868	-0.198789	-0.144772	0.543818	-0.408134	-0.0578716	0.0189325	0.290387	0.241027	0.129124	0.688465	-0.214429	-0.125358	0.0484113	0.0830065	0.354088	0.480489	0.0543816	0.291385	-0.102672	-0.247826	-0.354042	-0.512695	-1.13173		-3.22449	prognostic
I78	0.539379	0.0996563	1.07309	0.447875	1.50343	0.664334	0.148216	-0.315417	-0.0542942	-0.0937518	0.0154865	1.3666	-0.295136	0.107987	0.587015	1.05345	0.0780619	-0.171796	-0.313042	-0.280393	2.13031	-0.150376	-0.19718	-0.0501879	0.014337	-0.382958	1.17089	-0.270761	0.461991	0.6983	0.0531559	-0.336812	-0.261747	-0.41848	-0.188063	-0.276403	0.707941	0.779692	0.185084	0.555929	-0.364954	-0.125781	0.665969	0.604614	-0.254863	-0.27222	-0.0732344	-0.147449	-0.369434	0.601566	-0.094045	-0.322153	0.847559	-0.0646462	-0.444155	0.00345472	-0.376558	0.159539	0.3131	-0.417941	-0.328346	-0.347392	-0.859835		-3.98589	prognostic
L032	1.02199	0.455066	0.188388	0.155835	0.227551	1.16555	0.0772393	-0.101443	0.107027	0.0469384	0.0304662	0.0949835	0.341014	0.369916	0.0629009	-0.0183847	0.129028	0.320981	0.0233369	0.257577	0.235013	0.18923	0.122768	0.324758	0.189671	0.23485	0.114879	0.0492178	-0.0147175	0.237345	0.107368	0.218214	0.181898	0.205456	-0.00540582	0.309445	0.106593	0.115117	0.250981	0.421694	0.123409	0.259984	-0.0227924	0.368675	0.205751	0.165855	0.41418	0.195563	0.0613227	0.0235051	0.277672	0.103618	0.401592	0.160116	0.0470489	0.502927	-0.0492391	0.131282	0.279853	0.0922324	0.155924	-0.232127	-0.585964		-1.89831	prognostic
D046	-0.0858129	0.157589	0.540989	0.25382	0.426054	0.289361	0.15541	0.00470404	0.23887	0.271752	0.178981	0.332857	0.431668	0.282069	0.444437	0.0607364	0.222071	0.106383	-0.0136802	0.161136	0.262444	0.289296	0.169138	0.00464909	0.706297	0.251701	0.234322	0.0464695	0.283043	0.260421	0.283785	0.19726	0.362859	0.225972	0.394289	0.150125	0.00440758	0.401634	0.118613	0.156377	0.321663	0.332561	0.391469	0.101616	0.481878	0.488934	0.44864	0.0761117	0.154986	0.210476	0.1369	0.138623	0.00418462	0.613776	0.0977481	0.0889586	0.0208994	0.132778	0.367486	0.17017	0.207424	-0.186221	-3.13051		-3.1044	prognostic
I7010	-0.313334	0.0817176	4.9754	0.356424	-0.0614017	1.02967	-0.936207	-0.0615833	0.135114	-0.202692	0.112626	0.270456	0.0338677	0.964337	0.122448	0.236741	0.173877	-0.515729	-0.536776	-0.866681	0.88411	-0.423833	-0.886745	-1.03041	0.247774	-0.491415	-0.107743	0.0378699	0.150684	-0.299692	-0.435017	-0.0167708	-0.610085	0.0904499	-0.624543	-0.385738	1.61733	-1.10234	-0.443869	-0.0153829	-0.575657	-0.174749	0.150513	0.868563	-0.496733	-0.538479	0.291188	0.0377254	0.0740047	-0.464651	0.37483	0.0970848	-0.124132	1.4996	-0.825062	-0.542821	-0.414678	-0.050747	-0.675492	0.0199266	0.22297	-1.21922	0.531907		-6.98484	prognostic
I719	2.03917	0.899842	2.02439	1.58273	-0.0610982	0.0774789	-0.148048	0.640716	0.0332328	-0.321237	0.330019	1.39568	0.738161	-0.0302305	-0.0619727	-0.065926	0.467498	-0.298211	-0.190073	-0.148344	1.13337	-0.103332	-0.0505199	-0.0593675	-0.228575	-0.36917	0.298574	0.0595583	-0.1189	0.225142	0.0874201	-0.35266	-0.177451	-0.191406	0.141044	-0.15164	-0.0260736	-0.225643	-0.0944052	0.00754161	-0.064653	-0.0274818	-0.225842	-0.0455826	-0.310635	-0.0376262	0.0135829	-0.0175186	0.286986	0.231957	0.385856	-0.0297335	-0.301121	-0.136017	-0.241578	0.809605	-0.236735	0.910526	-0.190485	0.249466	-0.12791	-0.425535	-1.51489	-10.4533	-1.73581	prognostic
G933	0.22726	0.48466	0.0961518	0.156135	0.159056	-0.0948101	0.0358395	0.21206	-0.0149356	0.0619031	0.327037	0.174874	-0.00774891	0.0731364	0.043487	-0.042319	0.118675	-0.0424594	-0.191453	1.30053	-0.0471799	0.188094	1.095	1.1888	-0.176859	0.166929	0.0713564	-0.0859707	0.149435	0.134719	-0.0482301	-0.144531	-0.125947	-0.097789	-0.0806054	0.00831717	0.418906	0.237479	0.0462835	0.0982498	0.0649744	0.0701259	-0.0539317	0.0829475	0.48749	0.424577	0.23567	-0.0794267	0.937824	0.622418	0.269049	0.15189	-0.0120799	0.658055	0.755503	-0.0362228	0.0802699	0.0224079	-0.0559878	0.244102	0.129403	-0.118207	0.011972		-1.86142	prognostic
Z09	2.21347	1.83458	2.37268	0.853128	0.562999	0.85976	-0.203028	-0.666039	-0.108359	-0.451608	-0.308846	1.55474	0.123761	0.397406	0.0116763	0.105546	0.704598	-0.38429	0.00027669	-0.276407	1.26711	-0.535847	0.0167824	-0.117979	-0.159535	-0.587051	1.61853	-0.430598	-0.54528	-0.00145913	0.563518	-0.466588	-0.134984	-0.389275	-0.538187	-0.556886	0.642639	0.369979	-0.363089	0.154596	-0.278616	0.628429	-0.208288	0.114005	0.063873	-0.565396	-0.124514	-0.386641	-0.365108	-0.0265905	-0.305859	-0.504075	0.0637565	-0.13469	-0.433949	-0.500176	0.186046	0.080477	-0.133733	-0.367985	-0.614674	-0.175751	-0.541231	-3.83107	-0.864083	prognostic
H921	0.0723764	0.280025	0.341623	0.0812607	0.241568	1.13391	0.478149	-0.21026	0.0907248	0.0889647	0.271182	0.164944	0.525532	0.884003	0.0166066	0.835785	0.384935	0.161508	-0.165701	0.277947	-0.226993	0.603134	-0.17132	0.162444	0.421917	0.026657	-0.046793	-0.196788	0.307276	0.179833	0.359346	0.160009	0.0987025	-0.0725085	0.0692081	0.142827	0.143638	0.429932	0.411193	0.240475	0.664176	0.173839	0.365996	0.0908101	0.144816	0.272005	0.431554	0.250855	0.0694528	0.460647	0.184505	0.201639	0.335364	0.614956	0.452368	0.115929	-0.145479	-0.0390646	0.00501221	0.167823	-0.154584	0.0440671	-3.237		-3.78497	prognostic
B954	0.982593	1.51413	1.73791	0.241505	0.017986	1.06391	-0.164719	0.313721	0.280288	-0.133564	0.101684	0.818656	0.355256	0.0113794	0.461642	0.46673	-0.163792	-0.190279	-0.281258	0.104386	0.517799	-0.281221	-0.0881105	-0.109097	0.0255278	-0.100108	1.11233	-0.0716441	0.224653	0.417213	0.143357	-0.269298	0.148007	-0.037975	-0.123647	-0.211153	0.0351295	-0.12046	-0.0380029	0.323021	0.0918262	0.422697	0.146519	-0.122416	-0.260993	-0.172298	0.709943	-0.183396	-0.168986	0.0241083	-0.0915126	-0.0460678	-0.0104945	0.0833454	-0.0174142	-0.209614	-0.139677	-0.0150501	0.178722	-0.0657753	-0.356603	0.803844	-0.272435		-1.04174	prognostic
L405	0.373299	0.839234	0.45835	0.0497137	-0.0930288	3.6747	0.0988412	-0.063731	-0.307635	0.115008	-0.00290624	-0.149902	-0.356058	0.335862	0.558261	0.391941	-0.1888	0.122618	-0.284402	0.471736	-0.621738	0.0394143	0.00777359	0.0836249	0.25147	-0.257186	0.216882	-0.139735	-0.128135	0.0999623	-0.127932	0.384043	0.139133	0.0507752	-0.212274	-0.141196	0.00229564	0.342151	-0.143376	1.04503	0.369997	-0.00968506	0.54503	-0.00870821	-0.0209667	-0.0446331	-0.0470475	-0.209144	-0.174597	0.746569	0.490052	0.0299127	0.346017	-0.146621	0.313582	-0.352581	-0.302511	-0.364697	0.599445	0.715441	-0.233745	-0.821992	-0.825737		-6.37465	prognostic
M87	0.207382	0.181737	1.62693	-0.0450124	0.597699	0.807423	0.309601	-0.0424217	0.69778	0.151446	0.127122	0.161745	-0.110817	0.134215	0.84306	-0.0186601	0.100667	-0.000796528	-0.0631566	0.00254349	0.126338	-0.00614523	-0.139017	-0.0167843	0.658815	0.099842	0.500042	-0.139462	-0.0686076	0.29278	0.235434	0.130378	0.256562	-0.0727584	-0.0683328	-0.116497	-0.126796	0.265864	0.0780266	0.685782	0.163356	0.513925	1.16278	0.245742	0.297826	-0.154155	-0.0251505	0.127744	-0.0639924	0.0650948	0.0944131	-0.0623522	0.484046	-0.0828424	-0.0282054	0.145307	-0.00698341	-0.0383179	0.692038	0.0669559	-0.011015	-0.218903	-0.818718		-2.30508	prognostic
C343	-0.236832	-0.107822	0.405155	0.616098	0.159955	0.664613	-0.309939	-0.492338	-0.198549	-0.315816	0.00849557	0.510676	2.5738	1.02648	-0.18935	0.380948	1.34628	-0.10277	0.884248	0.188692	-0.0658008	0.0118523	0.0325794	-0.137187	0.587381	-0.398795	-0.41791	-0.477043	-0.190063	-0.229469	3.19146	-0.246037	0.446486	-0.135729	-0.155134	-0.0346426	-0.328855	-0.272298	-0.234366	-0.0885109	-0.386711	0.117991	0.79805	-0.092852	-0.0861294	-0.343896	-0.0722484	-0.325309	-0.285234	-0.259691	-0.179269	-0.341155	0.0479059	0.191809	-0.0434272	-0.0223897	-0.00489536	-0.103461	0.0833463	-0.225234	-0.366588	-0.00969734	0.127743		-1.89573	prognostic
M809	0.166395	-0.0153279	1.324	-0.282229	0.692917	0.295547	-0.276517	-0.383396	-0.294626	-0.204846	-0.210957	-0.141589	0.620212	0.457841	1.27135	-0.325163	0.548863	-0.388321	-0.241765	0.0556699	0.297023	0.113503	0.378247	-0.220327	0.538301	-0.00267903	0.750332	-0.131291	-0.0682102	0.1518	0.109512	-0.310508	1.65294	-0.167763	-0.187301	-0.104349	0.552124	-0.37977	1.14107	1.48808	-0.113247	0.8072	0.64642	-0.0948274	-0.233913	-0.304566	0.678816	-0.12882	-0.179598	0.401336	0.479272	-0.324058	-0.0454475	0.0693963	-0.20412	-0.380989	0.143594	-0.328216	0.542513	-0.134259	-0.29436	-0.150363	-0.443189		-1.24462	prognostic
D44	-0.284452	0.121534	0.10693	0.704412	0.328325	0.25752	0.376633	-0.120784	0.690079	0.326598	0.407785	1.10802	0.270591	0.642824	0.0475419	0.825728	0.251495	0.148537	-0.135997	0.297351	-0.095524	0.325506	0.634376	0.49756	0.449336	0.151191	0.270536	0.143091	0.314248	0.0216309	0.182407	0.109876	0.192691	0.334175	-0.0277368	-0.00014473	0.0425574	0.808308	-0.0208258	0.308839	0.120125	0.139344	0.266953	0.262146	-0.172457	-0.216532	0.336423	0.189811	0.068367	0.240951	0.181594	0.0559954	0.0580781	0.353096	0.461556	-0.0997855	-0.0577893	0.172962	0.131855	0.397495	0.00167613	-0.257201	-2.9305		-4.00102	prognostic
M6597	0.0342851	1.8711	0.20437	0.277519	0.0417573	0.476994	0.219795	0.823638	-0.0378339	-0.0776702	-0.0388574	0.15649	0.375853	0.0702058	0.223933	0.0689666	0.0899912	0.259278	0.10644	0.0829864	0.202607	0.105488	0.25766	0.0369686	0.150199	-0.0143355	0.136314	-0.0224816	0.305347	0.160108	0.0275272	0.123361	0.140112	0.394711	-0.111968	0.217488	0.0868843	0.522233	0.316013	0.270804	0.178626	0.274294	0.24926	0.0293036	0.758481	0.0995962	-0.0786871	-0.0235153	0.0457194	0.665809	0.116375	0.237959	0.120552	0.257455	0.168251	0.0820299	0.250339	-0.0161527	0.0377559	0.123638	0.11153	-0.119118	-0.884		-2.44503	prognostic
G473	3.27302	6.69571	0.0858488	0.202865	-0.335643	0.32647	-0.433439	-1.0186	-0.347802	-0.689716	-0.200312	-0.33717	-0.769002	-0.675865	-0.96976	0.328806	-0.1182	-0.927352	-0.366353	0.120569	0.178677	-0.357925	-0.328775	-0.319132	-0.565785	-0.997839	0.0906506	-0.925059	-0.764447	-0.504528	-0.44421	-0.691428	-0.93199	-0.721585	-0.986496	-0.828462	0.220484	-0.223345	-0.470259	-0.885424	-0.838873	-0.474155	-0.787024	-0.727962	-0.566074	-0.773935	-0.114069	-0.475672	-0.86616	-0.510712	-0.700252	-0.89487	-0.654313	-0.524358	-0.149406	-0.848313	-0.67679	-0.214137	-0.902663	-0.717694	-0.88292	-0.965357	-1.18799	-4.55007	-1.04696	prognostic
E041	0.62398	0.216718	0.532765	0.78568	0.203064	0.156598	0.146462	-0.173896	0.0832525	-0.14514	0.288494	0.942628	0.446292	0.32372	0.314557	0.358767	-0.0280155	0.863503	0.0520689	0.261857	0.285798	0.451756	-0.0401321	0.0464818	0.687164	-0.0328256	0.035663	0.148644	0.35962	0.22239	0.102981	-0.0466	0.125409	-0.0255418	0.00809853	0.0545323	-0.0219377	0.150429	-0.00816099	0.138269	0.00196395	0.309044	0.528839	-0.0887252	0.147369	0.045111	0.36406	-0.0455716	0.127629	0.254506	0.250697	0.178826	0.570374	0.0517763	0.051954	0.130297	0.0846624	-0.0269305	0.0934916	0.171304	0.348911	-0.27852	-0.471285		-2.3884	prognostic
J849	0.456601	0.237742	2.75512	0.742503	-0.331156	3.22888	-0.501035	-0.387968	0.069519	-0.298279	1.23114	0.28872	0.783921	0.86526	0.245812	-0.0385996	1.12587	-0.33463	-0.446822	-0.0686554	0.785375	-0.0132957	0.342567	-0.47693	-0.0867203	-0.367568	-0.165462	0.536578	-0.221829	-0.0998703	-0.128503	-0.452081	-0.247167	-0.566897	-0.525488	-0.350994	0.162974	-0.0952031	-0.226175	0.388588	-0.26032	0.899032	0.0334741	0.18802	0.49929	-0.418103	-0.331266	-0.725791	-0.580041	0.267803	-0.381978	-0.493314	-0.506322	0.177633	0.699703	0.297475	-0.604006	-0.269926	0.0446194	-0.0790004	-0.581185	-0.635645	0.201277	-10.7495	-4.38434	prognostic
L24	2.29834	1.31012	0.602909	-0.0871247	-0.20612	1.16841	0.285586	1.67886	0.259317	0.103043	0.0255048	-0.30905	0.169217	0.154777	0.86444	0.365474	0.495014	0.905677	1.4216	0.0222922	-0.298673	-0.356966	-0.384699	-0.0676469	0.0310877	-0.282173	0.162226	0.130682	-0.556293	0.151919	0.399417	0.122731	0.332665	0.05403	-0.243695	0.289737	0.00029646	-0.639857	-0.00190603	0.680887	0.123686	0.424591	-0.209651	-0.204997	-0.232074	-0.162288	-0.150881	0.0835429	0.0432741	0.234686	-0.0923248	0.14227	0.4638	0.400667	0.322914	0.420308	0.0246401	-0.171759	-0.277269	-0.0798954	-0.592135	-0.845795	-3.41632		-4.48029	prognostic
A419	1.00902	0.874402	4.04354	0.675388	0.293362	2.00273	-0.641758	-0.754358	-0.443118	-0.73588	-0.354348	-0.181306	0.944266	-0.47346	0.989398	1.47818	0.666993	-0.8275	1.03587	-0.41054	1.74962	-0.798964	0.727878	-1.01234	-0.192712	-0.547384	1.06679	-0.884324	-0.784641	0.238478	0.0197977	-0.674699	-0.306448	-0.129425	-1.01682	-0.504446	-0.823724	-0.43279	-0.674788	0.389267	-0.145066	-0.0137217	0.924455	-0.427913	-0.191322	-0.730392	0.0918293	-0.935748	-0.802853	-0.136706	-0.767671	-0.920615	0.181732	-0.139191	-0.453124	0.254059	-0.296587	-0.419657	0.954478	-0.51216	-0.984421	-0.834249	-0.423285	-3.99092	-0.0404986	prognostic
I219	0.471023	1.92624	3.08834	0.651416	0.405017	1.0816	-0.523846	-0.691766	-0.316655	-1.10892	0.34798	0.831596	1.55997	0.452934	-0.330915	4.03841	0.933576	-0.88324	-0.513743	1.03503	2.28683	-0.901822	-0.471347	-0.230415	-0.229733	-0.643748	-0.559977	-0.9408	0.24448	-0.583647	-0.515218	-1.21523	-0.466248	-0.260965	0.297404	-0.840805	1.33916	0.225253	-0.938315	-0.469559	-0.904014	-0.437796	-0.102985	-0.806316	-0.854098	-0.92414	-0.125321	-1.07564	-1.01558	-0.773528	-0.644234	-0.960913	-0.381285	-0.334741	0.21521	-0.0204063	0.161394	-0.0291316	-0.849926	-0.817852	0.325386	-0.708079	-1.34951	-6.86983	-1.1985	prognostic
Z960	1.79686	0.39702	2.7934	1.65652	-0.0821066	1.3907	-0.561867	-0.680984	-0.554941	-0.658086	0.239874	0.837719	-0.393358	0.610884	0.013178	0.365964	1.10083	-0.543164	0.188003	-0.412046	2.99743	-0.499707	0.690164	-0.526928	-0.475789	-0.509604	1.10045	-0.552829	-0.233285	-0.0456907	-0.07491	-0.426171	-0.466737	-0.369528	-0.354595	0.247061	0.253412	-0.63791	-0.64379	-0.279277	-0.398643	0.384316	-0.615704	-0.379715	-0.286526	-0.684721	0.803126	-0.384981	-0.288831	-0.230947	-0.107295	-0.325253	0.328797	0.0104792	-0.012468	-0.549366	0.148516	0.001698	0.0630953	-0.3965	-0.623339	0.48216	-0.761842	-7.12042	-1.66848	prognostic
F259	1.41114	-0.0918932	2.19278	0.234199	0.179589	1.20983	-0.497378	-0.246175	0.20548	0.0936007	0.644745	0.55241	1.39971	1.60785	0.00368848	0.176259	-0.0156668	-0.931112	-0.325001	1.66999	-1.01129	1.25373	1.63284	0.780755	-0.518061	-0.384782	0.258149	0.058723	0.258186	-0.304525	-0.286634	0.121426	0.613829	0.851466	-0.297049	-0.838468	0.376351	-0.672221	-0.290558	0.561796	-0.749086	-0.783761	0.660177	-0.38194	-0.702243	0.0146006	0.187519	-0.0650754	0.131204	-0.00812755	-1.06737	-0.103114	0.217026	0.136113	0.706403	-0.478358	-0.572489	0.319149	-0.409985	-0.197074	-0.42499	-0.111999	-3.86995	-7.06589	-3.60581	prognostic
I730	-0.462262	0.87938	1.83188	0.772631	0.545682	0.0358968	-0.472942	0.917013	-0.111104	-0.331217	0.568741	2.06909	-0.129014	0.424218	1.03804	-0.271751	0.356709	-0.289143	0.244278	-0.193934	-0.195945	-0.280302	0.365741	-0.458677	-0.364297	0.0174649	1.00423	-0.304976	0.545205	0.0700311	-0.0229482	-0.555464	-0.0360689	-0.380283	-0.342475	-0.1012	0.10232	-0.444224	0.21209	0.734469	0.119531	0.00733221	0.193981	0.393473	0.0352933	-0.372355	0.0983765	-0.343903	0.350709	0.0295722	-0.243379	0.559092	-0.16887	0.346306	-0.190997	-0.260155	-0.0275873	-0.35979	0.899283	0.324369	-0.41604	-0.144689	0.679934	-11.0738	-2.0142	prognostic
L20	0.165611	0.396647	0.0967942	-0.051933	0.143065	-0.0402811	0.229927	0.341574	-0.243528	0.00901929	-0.229196	-0.888245	0.317994	0.394308	0.331494	0.0799521	-0.0117899	0.81038	0.278579	0.06439	-0.782303	1.15689	-0.214543	0.5569	-0.454237	0.339635	-0.162768	2.50363	0.0679903	0.0823294	-0.188096	0.215697	0.660302	0.596141	-0.0429892	0.322081	0.188744	0.204831	0.337859	0.161476	0.0313947	0.047188	0.245516	0.156457	0.737275	-0.221656	0.298323	-0.217137	0.412599	0.0642517	0.382944	-0.00282585	-0.0190869	0.6427	0.0917908	0.247286	-0.0102655	-0.160478	1.03595	0.333384	-0.119822	-0.178878	-4.58747		-2.48138	prognostic
J440	1.06456	0.652482	1.81332	-0.983085	-0.479655	2.8148	-1.46597	-0.345329	-1.10218	-1.65855	0.317429	0.524455	3.40752	2.29598	-1.09282	0.290955	3.83961	-1.95071	-0.414174	-1.42691	-0.705582	-0.755094	0.512796	-1.86289	-0.627623	-1.94232	-1.3773	-0.840441	-1.47232	-1.31	5.51384	-1.56687	0.355731	-0.459807	-1.53094	-1.35415	-1.01806	-1.03182	-0.840821	-0.598705	-1.735	-1.03081	1.00023	-1.36085	-1.10033	-1.99678	-1.12892	-1.78252	-1.84011	-0.528054	-1.52263	-1.82949	-1.0263	0.258604	-1.38901	-0.825509	-1.15844	-0.320392	-1.45514	-1.10681	-2.15431	-0.505361	-0.981155	-7.33485	1.71953	prognostic
N059	-0.273132	-0.336454	3.96925	-0.189873	-0.190943	0.776728	-0.187241	-0.453166	-0.339169	0.496522	-0.027426	0.0592593	0.00555168	0.996982	-0.00313736	-0.138123	-0.319775	0.136244	-0.440373	0.448383	3.58147	-0.134713	-0.635685	-0.287699	0.146356	-0.396691	0.670121	-1.05955	0.118171	0.861676	-0.0688073	-0.415851	0.0205385	0.119248	-0.461516	0.0787631	-0.546063	-0.638253	0.300623	0.283018	-0.112636	0.0604666	-0.0704586	-0.177868	-0.0468524	0.23571	0.406411	-0.209533	-0.293906	-0.398556	0.336314	0.314751	-0.0746068	-0.291343	-0.202989	-0.433619	-0.527081	0.270095	0.536419	-0.17898	-0.626733	-0.198509	-4.2414		-3.9769	prognostic
D473	-0.0757645	-0.226396	0.501293	0.1594	0.768053	0.288526	-0.30452	0.117518	-0.0131698	-0.330327	-0.381653	0.677864	-0.222875	-0.0297731	0.40765	-0.0730382	-0.102867	-0.0114104	0.619638	0.299729	0.331226	0.0378921	-0.00962906	-0.382089	-0.111042	-0.414984	-0.225279	-0.209806	-0.0417778	-0.127311	-0.00353813	0.385894	0.215468	-0.315604	-0.0418595	-0.355693	-0.0779285	-0.304404	-0.371475	2.02107	4.8217	-0.709112	-0.15096	-0.22354	-0.152224	0.0139324	-0.0737	0.193459	-0.459733	0.189501	-0.193844	-0.223814	-0.173459	-0.591501	-0.298065	0.253666	-0.532067	-0.334063	0.262056	-0.169665	-0.0311014	-0.52805	-1.76087	-5.85853	-5.43836	prognostic
H53	1.00979	0.400918	1.38028	0.535444	0.465066	0.72951	0.236281	-0.152984	-0.191534	-0.251344	0.758449	0.758002	-0.104599	0.200065	0.0449633	1.95311	1.19666	-0.0969875	0.73155	-0.0212913	0.512514	0.0327105	-0.309826	-0.0194892	0.00523635	0.201686	0.513924	-0.315747	0.0319589	0.275812	0.200481	-0.182691	-0.155425	0.434275	-0.186895	-0.0960877	0.0439147	-0.253315	-0.0907098	-0.0148326	-0.0720376	-0.0622342	0.0168552	0.00732004	0.00593724	-0.32108	-0.0206615	0.0404948	-0.276634	0.491548	-0.0970555	0.00889736	-0.030719	0.426182	-0.361529	-0.156441	0.344627	-0.0689599	-0.0717377	-0.0897595	-0.149729	-0.0261392	-0.229482	-3.33733	-3.20499	prognostic
D86	-0.424459	1.17342	3.14669	0.135149	0.122963	1.2107	0.103054	0.107576	-0.150613	-0.15256	0.366514	-0.135189	-0.247986	-0.175786	-0.089399	0.129497	0.494917	-0.285811	-0.367473	0.52875	-0.374443	-0.137579	0.14713	-0.25986	-0.280824	0.0511592	0.40811	0.166916	-0.203407	0.355009	-0.220564	-0.187494	-0.0162858	0.550429	-0.351577	0.134011	-0.227814	-0.00666574	-0.125465	0.033758	-0.175449	-0.12118	0.14258	0.181419	0.34048	-0.499767	-0.151375	-0.0802155	-0.21336	0.176828	-0.1125	-0.0407679	0.200805	-0.179366	-0.014417	-0.0217466	-0.115199	-0.0549826	2.99333	-0.194689	-0.156879	-0.237737	-0.782653	-8.62612	-2.60927	prognostic
I24	-0.470248	2.15478	2.87035	1.19446	-0.266353	0.523276	0.417515	-0.624166	-0.335301	-0.931987	0.388559	0.673747	0.973981	-0.0523003	-0.121918	3.49526	0.689115	-0.447933	0.0137062	1.02543	2.12465	-0.796083	0.297564	-0.3054	-0.4797	-0.811258	0.00973674	-0.481891	0.0635406	-0.0505438	-0.287732	-0.730412	-0.506417	-0.474915	0.127662	-0.682398	1.15046	0.226385	-0.71881	-0.460785	-0.711424	-0.553647	-0.529162	-0.473582	-0.669572	-0.758865	-0.607404	-0.278641	-0.321057	-0.382099	-0.451001	-0.688605	-0.340503	-0.439719	0.399938	-0.278379	0.216885	0.16629	-0.532608	-0.543918	0.149885	-0.519515	-0.592843	-5.7237	-1.02604	prognostic
N939	1.51361	1.23848	0.716234	0.753669	0.00779943	0.212621	-0.00442523	0.858228	0.0991797	0.0965861	0.203168	0.357202	-0.0087438	0.218038	0.0769877	0.185819	0.402065	0.0253065	0.301265	0.807281	0.969608	0.0871012	0.152512	0.0223489	0.287128	-0.0261631	0.914085	-0.121565	-0.0168842	0.318444	0.107286	-0.0669954	0.00456992	0.0594414	-0.162528	0.332855	-0.252824	0.334125	0.154077	0.0738558	-0.0151364	0.0283002	0.103672	0.0026395	-0.113748	-0.0363082	0.333641	-0.0953213	0.327863	-0.0151491	0.237784	0.135347	0.167137	0.116877	0.342888	-0.0988817	0.0201661	-0.221139	-0.10645	-0.0245535	0.140215	-0.241793	-0.666024	-6.5166		prognostic
F171	-0.691805	-1.71635	1.4828	-2.2345	-0.102749	0.675489	-2.75015	-0.464008	-2.65117	-2.68514	-2.19823	-2.07263	6.75487	-1.84966	-2.43898	1.3048	-0.169594	-1.49106	0.691294	-0.603585	-0.0171896	1.09317	0.576815	-1.56014	0.78607	-2.56282	-0.868909	-1.60071	-1.70096	-1.37509	3.07706	-2.44477	1.84952	0.155291	-2.5047	-2.15245	0.108193	-2.53359	-0.96048	-2.31419	-1.47331	-2.46645	2.67334	-0.0573558	0.368421	-1.73296	0.118814	-1.04106	-1.33199	-1.28418	-1.33094	-1.97073	-0.593402	1.07913	-0.722645	-2.33415	-0.282974	-0.464508	0.985531	-1.07113	-2.62152	1.46983	-2.58972	-8.12237	-0.342428	prognostic
N08	-0.945012	0.245048	2.70804	0.161209	-0.697252	-0.301621	-0.99715	-0.970381	-0.0894563	-0.123072	0.0158491	-0.400417	-1.07393	-0.538156	-0.154974	6.23537	-0.339901	-0.93307	-0.838221	-0.548217	4.04573	-0.887858	-0.0502225	-0.784793	-1.06055	0.67528	0.517717	-1.18152	-0.984787	0.080811	-1.0385	-0.761538	-0.888422	-0.310229	-0.919724	-0.643514	-1.00966	-0.553634	-0.748609	0.363251	-1.18249	0.120552	-0.871166	-1.00638	-0.603593	-0.817709	-0.111844	-1.13896	-1.01726	-0.707409	-0.90033	-0.974786	-0.996837	-0.0563807	-0.849744	-0.840273	-0.754537	-0.708767	-0.874766	-0.580547	-0.97027	-1.31571	-0.798166		0.271767	prognostic
R934	0.016975	0.353668	1.58743	0.40064	0.0939364	0.872172	0.355269	0.0119925	0.317202	0.240216	-0.140263	0.853835	0.857108	0.365779	-0.122338	-0.0160897	0.137548	-0.211062	0.0967291	-0.00558228	2.09638	-0.0736506	0.0864827	-0.0845854	0.291102	-0.105339	0.072512	0.480215	0.467016	0.0826754	0.354863	0.0704532	-0.0488413	-0.00348285	-0.153466	0.0826053	-0.162822	0.470201	-0.0386824	0.0299844	0.00837238	-0.168161	0.064429	-0.0348728	0.0994613	-0.0989187	0.195428	-0.0810311	-0.071261	0.501888	0.505158	-0.210565	0.279053	0.102849	-0.0779275	-0.178816	-0.195639	0.0705046	0.126938	0.032332	-0.124378	-0.101534	-0.353171		-2.5516	prognostic
J948	0.155455	0.625439	1.36057	0.172274	0.219513	0.612737	-0.278005	0.712693	0.0310392	-0.171506	0.0129613	0.0124346	0.294894	0.615471	0.28197	-0.0419696	0.792073	0.377219	-0.504528	0.319337	-0.0310993	0.045438	0.709034	-0.0164854	0.19598	-0.137207	-0.135444	-0.197732	-0.250228	-0.130126	1.73751	0.0576165	0.181891	0.661398	-0.118088	0.32167	-0.119439	-0.0447158	0.178428	0.240016	0.175133	1.41648	0.287786	0.19801	0.135903	0.0986918	0.00231221	0.0380252	-0.0595237	0.285436	-0.0320066	-0.0719306	0.0612207	0.0649672	0.218088	-0.163591	-0.151768	-0.0724495	-0.206955	0.26282	-0.184101	-0.303711	-0.931395		-1.6668	prognostic
K658	0.241528	0.955391	2.27456	-0.104297	0.707557	1.10986	0.0785555	-0.0281738	0.0217161	-0.136832	0.319112	0.0177686	-0.492084	-0.152961	-0.000505616	0.0609036	0.226835	-0.0270685	-0.110269	0.461185	0.495639	1.11971	-0.100744	0.400954	0.302293	0.228021	0.0859324	0.118506	0.0275257	-0.00823235	0.488461	-0.0220533	0.110289	0.222195	0.0496692	-0.0438145	-0.192877	-0.119468	-0.298902	0.219233	0.0268355	-0.110067	-0.0109699	0.927497	-0.244422	0.104515	0.29249	0.216835	0.231158	0.205687	0.13233	-0.235664	1.11461	0.401914	0.108262	-0.297456	0.0249652	-0.339321	-0.0821578	-0.359502	-0.014838	-0.314484	-1.08368		-1.66806	prognostic
K523	0.103568	0.20141	0.332527	0.501771	0.324484	1.75891	0.0159226	0.0770699	-0.0941055	0.347948	0.0193596	0.209574	0.704581	0.943422	-0.189816	0.230156	0.22995	0.288864	0.0802269	0.393115	-0.264265	0.379049	-0.0918862	0.0926864	0.0856907	0.150161	0.00613682	0.0886	0.284233	0.0521218	0.240038	0.0694728	0.318525	0.210177	-0.195402	0.251645	0.5491	-0.109537	0.158494	0.209684	0.33014	0.901985	0.421768	0.151172	0.195571	0.514781	-0.187008	-0.0428396	0.0660002	-0.0898694	-0.0833893	0.146295	0.392103	0.173728	0.259872	-0.0810905	-0.21515	0.133178	0.194511	0.173701	0.286151	-0.574217	-0.750024		-3.42292	prognostic
Z89	0.914152	0.127484	1.91216	0.626383	0.0301898	1.58081	-0.599362	0.16832	-0.33536	-0.753611	0.643713	0.431608	-0.176126	0.446606	1.23081	4.43661	1.3341	-0.670578	-0.592564	-0.614492	1.2721	0.62153	0.638945	0.0385906	-0.635338	-0.371451	0.47821	-0.49435	-0.267767	0.107862	0.292104	-0.634733	-0.0471822	-0.462511	-0.537118	-0.50834	-0.558183	-0.195263	-0.209658	0.144692	-0.710374	0.202636	-0.460134	-0.655762	-0.608015	-0.714123	-0.0138969	-0.158818	-0.390251	-0.665115	-0.578385	-0.426826	0.485907	-0.278765	-0.536524	-0.462264	-0.220336	0.2383	-0.201614	-0.503578	-0.64148	-0.900252	-0.375013	-9.4745	-2.68492	prognostic
I66	0.580138	0.810761	1.84609	0.986671	0.29669	0.288186	0.246938	0.198655	1.31703	-0.184509	0.375417	1.00272	-0.236492	0.0860533	0.113437	0.376146	0.659375	0.101629	0.153791	0.293827	0.474085	0.29688	0.148152	-0.0329142	0.199959	-0.0769411	-0.43535	-0.385316	0.0269035	-0.307087	0.0117955	-0.19352	0.335697	-0.153522	0.30079	-0.155628	0.368428	0.20453	-0.100377	0.334789	-0.0875082	0.561071	0.204578	0.0732279	0.19786	-0.130775	-0.156289	0.0526923	-0.0583796	-0.31563	0.222725	-0.278405	0.0565632	0.279587	0.520781	-0.0376576	-0.225141	-0.279758	0.334186	0.260863	0.238246	-0.855057	-0.514473		-2.71381	prognostic
N990	0.51351	1.66723	4.09928	-0.0701999	0.161274	0.262244	-0.49897	0.678672	0.642218	-0.161419	0.698627	0.0550291	0.208291	-0.264513	0.168073	0.135118	0.197473	-0.21186	-1.69439	0.00636551	0.908466	0.0585931	-0.790239	-0.0120309	-0.0537896	0.045095	0.0976793	0.29065	-0.56871	0.128647	0.111098	0.375268	0.00933745	0.0645111	-0.0523858	0.283714	0.0626475	0.430043	0.529755	-0.167892	-0.036779	0.0622381	-0.411863	0.17657	-0.841121	0.104154	-0.104955	0.0550743	-0.0319595	-0.127443	0.505137	1.53793	-0.105368	-0.0679272	-0.210127	-0.184156	-0.342213	-0.241452	-0.248136	0.171431	-0.233544	-0.651495	-6.80937		-8.13652	prognostic
M2106	0.87217	2.16761	0.363965	-0.0262509	0.0134561	0.399893	0.0377822	1.4327	0.0747487	0.503995	0.0999435	0.00846056	0.0413839	0.0366479	0.273046	0.426814	0.271928	0.220153	-0.216322	0.0588104	-0.116287	-0.0592561	0.0590662	-0.211302	0.197608	-0.0620461	0.783474	-0.0753283	0.0263422	0.4412	-0.0154613	-0.0210415	0.229625	0.187691	0.350535	-0.0248411	0.262236	-0.112558	0.985088	0.167744	0.337852	0.0421017	-0.168478	0.340924	0.0857257	-0.0903339	-0.0601627	0.274023	-0.000881629	0.0603504	0.313401	0.0625953	0.052261	0.476722	0.00326076	-0.23324	0.104358	-0.126074	0.13861	0.160577	-0.0719227	-0.642646	-2.47665	-5.79901	-1.49825	prognostic
M79	1.67619	5.21721	1.72128	0.564123	0.059916	1.63016	-0.806526	-0.628775	-0.521677	-0.55946	0.0115087	0.63065	0.334465	-0.0189253	0.515408	-0.442695	0.71604	-0.728185	-0.595945	-0.529938	-0.350122	-0.302251	-0.421649	-0.480802	-0.457169	-0.495179	1.28785	-0.714895	-0.182865	-0.279584	0.143239	-0.56736	-0.276945	-0.489492	-0.736291	-0.565157	0.146789	-0.770212	-0.0915986	0.209636	-0.746498	0.255217	-0.154507	-0.441283	-0.375316	-0.810767	0.00100288	-0.16555	-0.596312	0.304448	-0.361868	-0.570623	-0.341121	0.191106	-0.551789	-0.698719	-0.274368	-0.27314	-0.459682	-0.51721	-0.690821	-0.0879537	-0.388273	-4.28021	-1.29963	prognostic
R061	-0.38193	0.162417	0.2154	-0.224567	0.450077	2.62876	-0.105103	-0.820066	0.236164	0.216762	-0.23499	-0.321433	0.803767	0.885334	0.322047	0.214283	2.05591	0.977277	-0.733579	1.22817	-0.348563	0.373754	1.57654	0.386127	0.795578	-0.534633	0.124932	-0.616816	-0.307569	0.238235	1.66604	-0.0473768	0.105049	0.511879	0.544156	-0.40985	-0.189024	-0.350886	-0.0448229	0.284192	0.103968	0.716373	0.711831	-0.0507678	-0.399559	0.274798	-1.31555	-0.128389	0.392803	-0.607461	-0.180417	-0.0941458	-0.193012	0.000557566	0.658877	-0.0858708	-0.687989	-0.11709	0.0819435	-0.724204	-0.172741	-1.24562	-4.11491		-4.87884	prognostic
E282	4.18017	3.01131	0.162178	-0.168565	-0.0614042	-0.666416	0.263351	0.332018	-0.0373724	-0.24188	-0.738669	-0.123228	-0.239232	-0.0667556	-0.115622	0.0655073	-0.15061	-0.129966	-0.206489	0.321592	1.13793	-0.0242059	0.970815	-0.187987	-0.133671	-0.391073	-0.311179	-0.162377	-0.514573	-0.0558795	0.41602	-0.234917	-0.244138	0.69137	-0.384133	-0.293036	-0.338809	-0.179576	0.528686	0.359719	0.502429	0.293604	-0.293888	-0.350019	0.139626	-0.196268	0.114941	-0.199582	-0.0175056	-0.058317	0.234443	-0.352341	-0.356728	0.129873	0.647586	0.019566	0.0756205	-0.438457	0.328069	-0.0749477	-0.43838	-0.0191728	-9.00111			prognostic
R17	0.288041	0.988505	1.63702	0.100584	2.36688	1.71462	-0.222521	-0.219259	-0.359278	-0.190426	-0.239292	0.297579	0.264174	0.393943	0.0512078	-0.301487	0.160593	-0.0947102	-0.373664	0.0951235	1.16419	0.361076	-0.15733	-0.176672	0.819362	-0.0694942	-0.276543	-0.560596	-0.0407947	-0.0131755	-0.0147659	-0.0165185	0.0944392	0.0553316	-0.339864	-0.308967	-0.127861	0.235328	-0.314991	-0.0180425	-0.0657043	0.173014	0.478145	0.58917	-0.0695871	0.276061	0.21526	-0.29396	-0.0802567	0.395538	-0.0552775	-0.116116	0.688303	0.376297	-0.130945	0.0784653	-0.477256	-0.204338	0.0326896	-0.0926771	-0.326114	-0.105043	-1.05658	-6.44876	-0.195162	prognostic
Z508	0.0959263	-0.231699	2.28784	0.0104581	1.01635	1.07402	-0.0289703	-0.34669	-0.201382	-0.0927079	0.562565	0.514608	0.317156	0.617539	-0.0385321	0.542006	0.898855	-0.330705	0.037056	0.0588912	1.85003	-0.0732108	0.316424	0.0918285	-0.184451	-0.195561	0.133561	-0.266136	0.0980554	0.108002	-0.0926107	-0.186427	0.65895	0.671885	-0.268276	-0.0646437	-0.10766	-0.144723	0.0765259	0.724461	-0.119967	-0.0891628	-0.281754	-0.104173	-0.280578	0.0175771	0.519336	-0.0196372	-0.0664898	-0.149935	-0.0934872	-0.198667	-0.0422256	0.0872347	-0.12479	0.20802	-0.183927	-0.0322666	-0.0610129	0.142044	-0.410435	0.952514	-0.62171		-2.53371	prognostic
E07	1.8059	2.05293	1.72464	0.88382	0.000381103	-0.0733591	-0.223346	0.192693	0.0165723	-0.177453	0.216275	1.08259	0.209623	0.120549	0.124609	1.24117	0.0787313	0.291648	0.414138	0.0712603	-0.374084	0.243935	0.0138703	0.13526	-0.117736	-0.199074	0.533146	0.815052	0.170133	0.619146	-0.068927	-0.0251987	-0.226302	-0.171305	-0.311344	-0.0670525	0.465838	-0.20036	-0.0785104	-0.281741	-0.0938682	-0.252537	0.158754	-0.167932	-0.0689588	-0.22017	-0.324582	-0.110876	-0.000912254	-0.0217364	-0.162347	-0.146994	0.0555997	0.224021	-0.131326	-0.388784	-0.0147667	-0.166882	-0.177657	-0.160143	-0.122453	-0.447338	-0.587104		-0.377974	prognostic
N950	1.43728	3.3635	-0.0358203	0.465098	0.179845	0.523255	-0.317382	-0.0592191	0.0251367	-0.0548443	-0.00920469	0.336989	0.190619	0.416185	-0.179377	-0.0591441	-0.131804	-0.0974504	-0.326957	0.842104	0.447826	-0.10507	-0.473362	0.179331	0.00155773	0.065045	-0.105734	-0.30531	-0.146594	0.115317	-0.00216066	-0.0158691	-0.0619883	0.0538915	-0.226306	-0.158308	-0.197107	-0.0128216	0.322102	-0.123425	-0.0897245	0.700126	-0.114347	-0.245197	-0.0502699	-0.246198	-0.152061	0.392963	-0.0025123	-0.124364	0.362502	-0.114613	0.591854	-0.122308	-0.0565999	-0.270641	1.86297	-0.255478	-0.127049	0.0137485	-0.0515205	-0.238448	0.166466	-3.83488		prognostic
Z420	0.331573	0.382561	0.510517	0.392728	0.0930662	0.452812	0.0563473	0.275243	0.102435	0.0974571	0.415356	0.627271	0.0194929	0.332376	-0.0408369	0.484537	0.412466	0.00259203	-0.0995505	0.376952	0.217055	0.168062	0.24137	0.152162	0.281953	0.455269	0.103405	0.0993092	0.536573	0.249853	0.190898	0.131962	0.35984	0.12919	0.0408324	0.311812	0.0691241	-0.0644051	0.339214	0.182488	0.263128	0.127481	0.483266	0.0361377	0.112595	0.182681	0.26302	0.0784868	0.542644	0.574274	0.328651	0.319802	0.362613	0.374997	-0.0367774	0.0481675	0.345549	0.321502	0.0583978	0.254465	0.00132446	0.0941569	-2.69846		-10.6934	prognostic
M75	-0.0457488	3.36982	-0.122468	0.0658253	0.537829	0.2873	-0.267671	-0.0781326	-0.19761	-0.30038	-0.0461055	0.416488	-0.0396928	-0.00596081	0.195796	0.645005	-0.108746	-0.184615	-0.130204	-0.0150796	-0.0912566	-0.0531297	-0.0730537	0.245639	-0.21319	-0.081592	0.349078	-0.200963	-0.142937	0.320794	-0.110511	-0.118956	-0.138724	1.323	0.522931	-0.0664301	0.432166	-0.280703	0.110881	-0.0326096	0.102842	-0.198571	-0.245303	-0.116024	0.0201497	-0.226821	0.021966	-0.0594267	-0.0200374	0.267237	0.0115089	-0.165835	-0.0195401	0.596862	-0.157996	-0.267677	-0.00355545	0.901372	-0.140204	0.028447	-0.116534	-0.268037	0.0195023	-2.61521	0.0585671	prognostic
D32	0.43013	0.284861	0.384825	0.240053	0.201647	0.141774	0.116059	-0.0753163	0.26697	0.0567729	0.166633	0.325706	0.1933	0.369336	0.0409421	0.200233	0.081817	0.279879	-0.01113	0.925101	0.502325	0.143654	-0.0364177	0.19234	0.505715	0.155295	-0.0366279	0.356319	0.00352331	0.180457	0.0481484	0.138429	0.135138	0.271147	-0.1403	-0.00728711	0.105222	0.337222	0.157987	0.142626	0.305757	0.235023	0.247929	0.381025	0.514182	0.0213997	0.213024	0.0361034	0.235987	0.30262	0.282829	-0.028251	0.446678	0.209557	0.780225	-0.0588477	0.026769	0.0624565	-0.0701522	0.285218	0.185052	-0.362725	-0.718328	-8.64149	-1.32734	prognostic
E03	1.38661	5.68923	2.48529	0.698493	-0.917593	-0.369616	-0.683593	-0.101778	-0.925237	-1.15996	0.288637	0.368552	-1.05885	-1.09499	-0.154175	3.15287	-0.241018	-0.849881	1.25181	1.0817	-0.660457	-1.24521	-0.351362	0.0220611	-1.09082	-0.907758	0.15599	0.92784	-1.03125	-0.435942	-1.09769	-1.00638	-1.00051	-1.06775	-1.2179	-0.883947	0.495483	-0.76438	-0.578422	-0.743023	-1.31125	-1.04713	-0.878953	-0.261538	-0.275262	-1.30475	-0.79962	-0.995841	-0.333071	0.70774	-0.981186	-0.786927	-1.02747	-1.08693	-0.350151	0.0120305	0.087436	-0.362716	-0.579162	-1.02911	-1.15028	-1.32583	-1.13102	-2.71632	1.52308	prognostic
R59	0.804127	0.312148	3.20457	1.3427	0.109594	2.12431	-0.327808	-0.471807	-0.0505578	-0.33858	-0.178311	0.649854	0.835872	-0.0341548	0.418882	0.194572	0.71614	-0.333645	0.14393	0.592951	1.16691	-0.0935363	-0.0352644	-0.500329	-0.165502	-0.511741	0.714058	-0.526778	-0.427415	0.195818	1.0333	-0.505031	0.11006	-0.0315368	-0.50286	-0.0255077	-0.261586	-0.20332	-0.335508	-0.134444	-0.307456	0.0435723	-0.079076	-0.226684	-0.34619	-0.54403	0.148382	-0.21039	-0.449193	0.126291	-0.431826	-0.413983	0.130012	0.232501	0.629376	-0.211916	-0.156812	-0.0211104	0.522843	-0.396698	-0.380593	-0.449306	-0.251288	-8.0525	-1.88363	prognostic
R529	0.303124	0.40438	1.33608	0.809161	0.738897	0.539608	0.205851	0.198667	0.202347	-0.0961448	0.7696	0.630908	0.169459	0.0743315	0.19381	0.384057	0.630923	0.052671	0.0823642	0.623511	0.386118	0.311632	0.00635002	0.38873	-0.0253875	0.124036	0.0906155	-0.0132792	0.599663	0.00530536	0.606853	0.047387	0.168259	0.297043	-0.0468656	-0.0632509	0.458133	-0.0762287	0.14882	0.688292	0.198753	-0.210777	-0.118978	0.193146	-0.0942941	-0.0577349	-0.0600152	-0.112988	0.0645152	0.193812	0.127529	0.0268394	-0.0284797	0.100024	0.277759	0.4014	0.00750263	0.238484	-0.0287846	-0.112764	-0.0219582	-0.221898	-1.47451		-5.87041	prognostic
B07	0.0145401	0.156191	0.802788	0.310912	0.10051	0.315675	0.022552	0.0944553	0.142558	0.214119	0.232333	0.204743	0.401134	0.578078	0.146657	0.148517	0.158952	0.102857	0.954788	0.309918	-0.11606	0.113814	0.0944257	0.179392	0.267636	-0.111764	0.307967	0.03314	0.0687633	0.555268	0.159275	0.0260592	0.297085	0.574253	-0.187949	-0.0376673	0.130586	0.152505	0.149527	0.462369	0.168387	-0.13286	0.0631703	0.297286	0.347427	0.060308	0.343009	-0.0154616	0.173858	0.114342	0.215761	0.350233	0.0715274	0.31653	0.381497	0.098106	-0.227	0.314006	0.388372	0.333407	0.171205	-0.024107	-0.0716964		-3.40822	prognostic
N859	0.312804	0.858591	0.286947	0.455978	-0.0490924	0.0370857	0.192101	0.653176	0.396353	0.284596	-0.0556173	-0.083578	0.471375	0.479645	0.0866446	0.433305	0.0938577	0.378841	-0.16157	0.565712	0.387802	-0.00564726	0.221187	0.0916331	0.403701	0.227257	0.295549	-0.0754347	0.135874	0.332841	0.37245	0.0555129	0.137837	0.412558	0.385683	0.173087	0.0240617	0.0087114	-0.148501	0.416596	0.182062	0.279577	0.203059	0.521632	-0.137509	0.273315	0.386882	0.284271	0.00435084	0.068426	0.343548	0.446353	0.114404	0.596813	0.480375	0.162802	-0.0270664	0.104111	0.251396	0.113804	0.217436	0.323879	-3.71914			prognostic
M1996	0.492638	3.69358	0.964027	-0.111232	0.378111	0.292905	-0.259215	0.885977	0.201231	-0.0864418	0.164891	0.0181938	-0.194123	-0.00877338	0.643101	-0.13843	0.0345097	0.213884	0.880579	0.246455	-0.186888	-0.117813	-0.181524	0.370292	0.686687	0.00392589	-0.0639445	0.131804	-0.168497	0.0397278	0.019648	-0.0884075	-0.164864	0.352406	-0.180129	-0.100609	0.192464	-0.247936	-0.0846106	-0.011586	0.168479	0.478166	0.442325	-0.228575	-0.0792549	-0.160858	0.219362	0.249983	0.253422	-0.15085	-0.34248	0.100611	-0.0272999	0.0225231	0.000699226	0.0983197	-0.150109	0.118783	-0.135796	-0.112816	0.184434	-0.38794	-2.93684		-2.81021	prognostic
Z975	2.06548	1.15993	0.124782	0.454531	0.149589	-0.0183064	0.0894047	-0.0163875	0.160509	-0.14968	0.0696604	0.293088	0.217194	0.203226	-0.0523962	0.49033	0.189485	0.258181	0.478482	0.588186	0.0137057	0.13147	-0.0957644	0.0361877	0.426296	-0.194354	0.36014	-0.0234011	-0.00794636	0.0928177	-0.0627006	0.396828	0.169961	-0.0412291	0.19062	-0.0897901	0.542341	-0.0306387	0.0140272	0.00864948	0.00238616	0.714855	0.0753925	0.491354	0.8641	0.164072	-0.203294	-0.17565	0.0964144	-0.0209858	0.234594	-0.0640128	0.525721	0.019335	0.432072	-0.13921	1.39069	-0.00822929	0.111689	0.387927	-0.0869443	0.0420779	-5.66816			prognostic
C778	0.154229	0.254699	0.523928	0.185565	0.269362	0.710626	0.132839	0.00413145	0.233506	0.208477	0.231308	0.234619	0.864943	0.644823	-0.0332093	0.155634	0.283015	0.280673	-0.0147437	0.142829	-0.248675	0.313125	0.401303	0.225034	0.316038	0.147513	0.148201	0.257728	0.267714	0.598373	0.416295	-0.0436884	0.00488106	0.364875	0.270602	0.0343591	0.322591	-0.00593455	0.235836	0.0273803	0.371337	0.258779	0.0796542	0.0245134	0.0444437	0.498706	-0.0517856	0.475872	-0.00189945	0.15099	0.238369	0.193421	0.288968	0.24402	0.194109	0.0971411	0.163332	0.30756	0.431925	0.147194	-0.0246003	-0.412947	-1.42119		-3.22869	prognostic
R441	1.58913	0.401403	1.26033	0.166789	0.538991	0.264949	-0.475901	0.223893	-0.163081	-0.666648	1.87733	0.803231	-0.308666	1.11886	0.896106	0.686076	0.821198	0.124961	-0.537233	-0.0246885	1.1897	-0.0344842	0.667035	-0.278918	-0.276855	-0.0829188	0.306412	-0.347692	0.117371	0.414022	-0.347916	-0.498305	-0.041088	0.632241	-0.499186	-0.446828	0.342328	-0.252799	0.144829	0.0957216	0.209765	0.555748	0.0515504	-0.238248	0.259071	-0.315841	-0.206534	-0.0463448	-0.368056	1.27861	-0.368507	-0.483195	0.625619	0.0990857	0.0611615	-0.180467	-0.191834	-0.0192185	0.181868	-0.0824165	-0.35357	-0.245846	-0.640382		-4.98166	prognostic
E662	7.71684	7.35869	1.67855	-1.19544	-1.57723	2.30713	-1.81907	-2.15973	-3.77599	-2.48002	0.941386	-3.06784	-0.980813	-1.77316	-3.97112	-0.977091	-0.554191	-4.75056	-5.77995	-2.79085	0.465882	-3.65722	0.122704	-4.15512	-3.11412	-0.342701	-3.42321	-3.43426	-2.52852	-6.2484	-2.71627	-3.20912	-3.36262	-2.12395	-1.73022	-2.9562	-2.56724	1.64286	-1.13564	-3.81596	-2.55816	-3.39734	-3.25676	-4.45161	-5.24873	-4.52459	-5.22425	-3.47453	-3.62334	-1.54013	1.27777	-4.25172	-1.81688	-4.52732	-1.37042	-4.67266	-2.52579	-3.23505	-3.69514	-4.25916	-2.61715	-5.39473			-8.50109	prognostic
N771	3.77038	0.2918	1.01256	0.0728439	0.2806	1.34781	0.078133	-0.100596	0.587163	0.301141	0.505708	0.405451	0.255554	-0.294992	-0.314311	0.880477	0.371041	-0.0424302	-0.376556	0.714814	0.359221	-0.090816	0.591376	-0.397083	-0.0731424	-0.331328	0.122487	-0.254605	-0.0796372	-0.192381	-0.3249	0.633162	-0.393665	0.724984	-0.419954	0.0740722	-0.0631475	0.56789	-0.224486	-0.228928	-0.122654	0.119078	-0.509468	0.0180477	-0.324272	-0.265643	0.0545842	-0.146617	-0.153309	0.113113	-0.129192	0.0980695	0.269291	0.0139341	0.260651	0.101388	-0.456529	-0.0113458	-0.124009	0.374341	-0.120895	-0.355596	-1.87723			prognostic
K578	1.47429	1.86629	0.702473	-0.503858	0.419293	0.934377	0.319309	-1.13993	0.529795	0.040831	0.329135	0.0465238	1.26758	0.808596	0.105325	0.686571	0.484876	-0.0501905	-0.874249	-0.520589	0.0126107	0.00122175	0.994253	0.433865	-0.105106	0.186612	0.0148297	-0.122834	0.00371688	0.0275301	0.59539	0.0839961	0.677522	0.293494	0.510229	-0.337582	0.0402771	1.29574	-0.140985	-0.451659	0.891048	-0.227241	0.664845	0.09484	-0.00555546	-0.168454	-0.012033	-0.0529433	-0.241667	0.0015972	0.155781	-0.408479	0.0553373	0.175682	-0.44395	0.184075	-0.544222	-0.0087013	0.50015	-0.0782825	-0.473286	0.0172481	-3.04325		-5.32633	prognostic
N88	0.71155	0.741442	0.18606	0.524815	0.249442	0.313429	0.273566	0.118818	0.0879483	0.237689	0.318797	0.278787	0.335789	0.552626	0.127774	0.228693	0.276766	0.22709	-0.0255491	0.483213	0.273696	0.246606	0.0626804	0.273663	0.227674	0.136876	0.14471	-0.0226369	0.145373	0.203138	0.33206	0.0715698	0.128065	0.0868566	0.375681	0.00710508	0.221079	0.14924	0.191828	0.0865107	0.0903014	0.306739	0.241604	0.104561	0.179885	0.156906	0.235664	0.316928	0.058482	0.167691	0.115974	0.0730748	0.253305	0.0661829	0.197947	0.266929	-0.116719	0.00594641	0.259779	0.186385	0.259297	0.162606	-0.0801168	-10.1673		prognostic
J320	0.0242908	0.380602	0.360189	0.249213	0.503006	0.954056	0.339146	0.00320527	0.226822	0.0692124	0.232653	0.565408	0.61572	0.704796	0.281479	0.294797	0.072183	0.19989	0.276278	0.102679	0.00229845	0.225804	0.101968	-0.111198	0.127044	0.0230269	0.337273	0.819239	0.103061	0.287044	0.614872	-0.114477	0.202138	0.204302	-0.173192	-0.0535525	0.164194	0.739725	0.105331	-0.0172939	0.0815777	0.378522	0.147819	0.52397	0.128963	-0.0496581	0.425818	0.109967	0.214285	0.279846	-0.0594616	0.0584161	0.204999	0.181732	0.051767	0.277608	-0.113615	0.163133	0.0605138	0.0463803	0.0341903	-0.238334	-1.00878		-3.77007	prognostic
B980	0.328965	0.351319	0.506881	0.451408	0.392763	-0.285004	0.00411557	0.252887	-0.139887	-0.157998	0.215947	0.234799	0.450783	0.109325	0.178054	0.656598	0.830411	-0.173964	1.40104	0.0727105	0.137043	0.417204	-0.238496	-0.127864	1.52887	-0.251525	0.212303	-0.201456	-0.304359	0.0979042	0.218254	-0.190861	0.174469	0.331028	0.90456	0.0145493	-0.128071	0.099302	-0.16665	0.345997	-0.0973926	1.0808	0.530486	0.0714032	0.0217741	-0.322803	0.0029856	-0.0579115	0.0978839	0.0519927	-0.169768	-0.0840621	0.11369	-0.0502318	-0.048574	-0.141017	-0.115768	-0.125523	0.124195	-0.189702	-0.121926	0.234405	-0.602291	-4.4624	-0.0974916	prognostic
I12	-0.480681	2.26103	6.76093	0.42342	-0.967236	-0.688667	-1.01893	-1.22481	-0.495877	-1.5311	1.44235	1.92547	-0.476495	-1.10229	-0.246262	1.57173	-0.577191	-0.626258	-1.0465	-0.737327	2.2452	-0.94047	-1.30619	-1.22509	-1.2377	-0.741981	0.529943	-0.22167	0.254125	0.267184	-1.51959	-1.56779	-1.22131	-1.32619	-0.379255	-1.06719	0.0793717	-0.233314	-1.11866	-0.820285	-1.43217	-1.03352	-1.38586	-0.899512	-0.713683	-1.33981	1.67376	-1.38766	-1.16663	-1.28603	-0.781636	-1.09822	-1.01418	0.178621	-1.36513	-1.13995	-1.20731	-1.091	-1.34908	-1.15961	-1.44262	-1.68886	-0.922738	-12.105	0.423518	prognostic
F051	-0.0565513	0.181421	0.854773	0.718257	-0.0852631	0.679903	-0.177212	-0.223693	-0.315364	0.108303	0.0282975	0.55545	0.126305	0.720054	0.51244	0.216025	0.750218	-0.176798	-0.211285	0.365897	0.815955	-0.0389084	-0.232597	-0.205569	-0.133231	-0.0928493	0.425049	-0.148756	0.102014	0.0994543	0.396743	0.0073407	0.160906	0.495423	-0.0936107	0.355377	-0.301046	-0.0375698	0.455817	0.0571377	0.0575664	-0.176702	0.12092	-0.0548587	-0.151504	-0.0669045	-0.226542	0.39783	-0.259972	0.175406	0.310817	0.73098	-0.227258	0.741658	0.136707	-0.181315	1.40731	0.361558	0.111643	0.473034	0.121097	0.0217598	-0.277707		-1.02977	prognostic
M25	1.55582	4.7724	1.05306	-0.173711	0.278288	1.52838	-0.556309	-0.517368	-0.302037	-0.460183	-0.339211	0.36198	-0.488424	0.108594	0.932398	-0.309429	-0.137066	-0.481727	-0.318952	-0.427477	-0.369684	-0.33031	-0.569862	-0.288064	-0.386873	-0.28483	1.05202	-0.516132	-0.022337	0.387443	0.153805	-0.365247	-0.13418	0.393034	-0.413231	-0.492847	0.416727	-0.489456	-0.161823	-0.11224	-0.461066	-0.0826006	-0.242024	-0.395609	-0.376984	-0.565331	0.0845113	-0.181082	-0.467497	0.313081	0.147218	-0.389794	-0.164295	0.380606	-0.352498	-0.45997	-0.335152	-0.139921	-0.294058	-0.295238	-0.61944	0.276822	0.32165	-2.70788	-1.5384	prognostic
Z935	3.62082	0.392755	0.512319	0.272753	0.640454	1.91773	0.0213515	-0.226474	-0.661432	-0.591201	1.39065	-0.218232	0.109684	-0.0128337	-0.471302	0.00577737	0.484776	-0.6842	-1.54154	0.809873	2.4456	0.403292	0.732098	0.393197	-0.326989	-0.252015	0.433977	-0.803391	-0.274027	0.332306	0.734384	-0.307192	-0.328411	-0.351456	-0.1268	0.927817	-0.937099	-0.747704	0.788371	0.206398	-0.179382	-0.375701	-0.40533	-0.42921	-0.145071	-0.440849	1.05474	-0.328991	0.613252	-0.329168	0.678537	0.533771	0.1173	-0.319117	-0.0320653	-1.52079	-0.998608	-0.380269	0.373508	-0.749779	-0.890557	0.252204	-5.59101		-5.83562	prognostic
G408	-0.372047	0.0947827	0.504671	0.705705	2.3005	0.288477	0.257033	0.0417938	0.13727	0.229025	0.283285	0.620959	0.270915	-0.0739359	0.314182	0.0396904	0.249669	0.243734	0.0106868	-0.140835	0.729754	1.07297	-0.0686409	0.307784	0.411709	0.124924	0.117189	0.256016	0.722448	-0.277207	-0.10313	-0.137561	0.32265	0.812916	-0.180124	-0.0623335	0.423597	0.120941	0.659295	0.327361	0.100358	-0.0821584	0.256598	-0.236881	0.0985218	0.314192	-0.150507	0.388589	0.496718	0.754561	0.263114	0.144011	0.472179	-0.27247	-0.213899	-0.354344	-0.236726	0.0950923	0.255951	-0.0252377	-0.17112	-0.898621	-3.62702		-8.32456	prognostic
Z800	1.2194	0.728846	0.246126	0.494327	0.111784	0.37749	0.313307	-0.187994	-0.0287697	-0.0189613	0.037032	0.820349	0.0386963	0.235554	0.332755	0.053917	-0.0307256	-0.0780486	1.6025	0.0325388	-0.0355273	-0.0378134	0.283552	0.212075	0.0610068	-0.0878592	0.330165	-0.0831094	0.0825666	0.314078	0.0335492	0.106199	-0.0387725	0.260736	-0.0886683	-0.111211	1.27727	0.0472563	0.0773774	-0.0263578	-0.0381501	0.0551233	-0.0978796	0.0429768	0.318357	-0.136994	0.115118	0.0883388	-0.0254798	0.386411	-0.0444407	-0.0281545	-0.129593	-0.0560542	-0.0498483	-0.171719	0.31217	0.877889	-0.0845199	-0.0196359	-0.0796126	-0.178715	-0.0483797	-3.16761	-1.75525	prognostic
J181	1.27236	0.0767894	3.20486	-0.297815	-0.0814908	4.11645	-1.60323	-0.803203	-1.11283	-1.09927	-0.639353	0.688786	2.02672	1.54518	0.829226	0.590119	2.64797	-1.21054	-0.374164	-1.19693	1.54877	-1.32169	0.767449	-1.32402	-0.862161	-1.35831	0.500548	-0.507415	-1.08576	-0.366458	2.62471	-1.25107	0.320703	-0.0649129	-0.967793	-1.039	-0.456717	-1.23455	-0.724137	0.200658	-1.03695	0.133167	0.386839	-1.18395	-0.925383	-1.51523	-0.102674	-1.53051	-1.27311	-0.293651	-1.05889	-1.37138	-0.0182412	0.354299	-0.62343	-0.0948201	0.113789	-0.0519413	-0.222273	-0.826461	-1.48689	-0.654805	-0.326467	-3.87604	-0.7155	prognostic
U821	1.15573	0.569786	2.4017	0.229829	-0.0659167	0.55036	-0.477658	0.193818	0.320154	0.194143	0.466622	0.396826	0.473267	0.45397	-0.198354	0.842389	1.52641	-0.0441057	0.603242	-0.230247	1.19177	-0.0786615	0.106573	-0.141513	0.226254	-0.182279	0.463407	-0.261715	0.267526	0.0694264	0.348571	-0.122681	-0.033254	0.287117	-0.376233	-0.291216	-0.186705	-0.330577	-0.262765	0.473752	0.167078	0.0205206	-0.256828	0.123067	-0.0343091	-0.406779	0.282633	0.192508	-0.0776261	-0.0309229	-0.117605	-0.215688	0.407097	0.0390669	-0.150247	-0.0179169	-0.236723	-0.142598	-0.215729	-0.233454	-0.353957	-0.337464	-0.728157		-0.842014	prognostic
R09	1.43715	0.980544	2.68783	0.479332	0.336154	2.3767	-0.174145	-0.159638	-0.508885	-0.398091	0.655595	0.899013	0.718425	0.637395	0.165815	0.269994	1.40681	-0.296395	-0.0174069	-0.0542194	0.975906	0.0947916	0.411832	-0.46377	-0.0973377	-0.355566	0.308203	0.0156757	0.061814	0.0182484	0.479486	-0.35105	-0.330641	-0.26179	-0.159056	-0.248966	0.399013	-0.338972	-0.178437	-0.16014	-0.333453	0.227268	-0.308144	-0.388233	-0.343233	-0.604576	0.0622887	-0.292667	-0.350471	0.0660706	-0.387385	-0.591372	-0.19942	-0.0705179	0.58309	-0.365412	-0.381893	0.0581541	-0.427956	-0.325517	-0.369903	-0.364571	0.36151	-9.5168	-2.66206	prognostic
K403	0.181494	0.134503	1.30525	0.735418	0.146121	0.109671	0.101879	0.0402836	0.154882	0.222053	0.268417	0.748531	0.182537	0.622551	0.0496296	-0.0504192	0.271893	0.072508	0.0666339	-0.0251242	-0.0496317	0.0861651	-0.0624018	0.183075	0.0902301	0.178461	0.430204	0.0848208	0.784015	0.232495	0.14973	0.415553	0.149559	0.204931	0.0444227	0.0875831	0.710946	0.100104	0.399175	0.190252	-0.0252839	0.40683	0.010772	0.230416	0.318158	-0.0352467	0.308347	0.12963	0.0395787	0.0764505	0.107077	0.127642	0.262721	0.182469	0.288387	0.427227	0.0312534	0.173764	0.249909	0.120756	0.0640895	-0.148887	-2.06349		-2.489	prognostic
D70	-0.274433	-0.285479	1.86654	0.0619301	-0.176422	0.943146	-0.245391	-0.49829	-0.249184	-0.474363	-0.383483	-0.0290212	2.17755	1.55744	1.61108	-0.528035	-0.351499	-0.482979	-0.626716	0.056509	-0.0247768	-0.434629	-0.174216	-0.495272	0.385383	-0.417124	1.54634	-0.331113	-0.376122	0.86855	-0.322807	-0.0794521	-0.119455	-0.321592	-0.0195243	-0.366715	-0.46744	-0.250724	-0.189309	0.496835	1.08646	0.323982	0.239059	0.0300008	0.226475	-0.38462	-0.223947	-0.337032	-0.462082	-0.113185	-0.358898	-0.5356	0.0861141	-0.134032	0.0279092	0.126282	-0.559451	-0.529433	1.88427	-0.25611	-0.387742	-0.721986	-0.127335	-0.617497	1.05554	prognostic
M9075	0.267481	0.188797	0.802382	0.38675	0.437724	0.812342	0.366962	0.38074	0.54566	0.0129098	0.158363	0.353048	0.393189	0.308449	0.0473926	0.182833	0.161838	0.0172725	0.0259588	0.428535	-0.290931	0.405982	0.0237469	0.217019	-0.0815085	-0.13156	0.326737	0.216464	0.304534	0.311567	0.403046	0.0808825	0.503151	0.0847646	0.160636	-0.0711491	0.461936	0.388291	-0.164758	0.125391	-0.0674311	0.189142	0.308652	-0.221783	0.147984	0.227298	0.330879	0.192512	0.128866	0.0101942	0.211543	0.00109319	0.830705	0.146969	0.298423	0.115889	-0.137267	0.234946	0.496062	0.134677	0.0677519	-0.0790489	-2.69229		-1.72528	prognostic
Z015	0.664611	1.05084	0.314628	0.195211	-0.0286932	0.246912	0.221613	0.728414	0.241517	0.246653	0.00474536	0.413	0.449399	0.182867	0.123773	0.0209412	0.0127634	-0.0493314	0.689803	-0.00746646	0.00306077	0.149977	-0.149752	0.149763	0.0799254	-0.119195	0.197185	0.243934	0.145991	0.346664	0.137599	0.0874083	0.108596	0.595162	-0.186316	0.116952	0.302538	0.556255	0.0271667	0.28359	0.32931	0.148035	0.123296	0.0148357	0.467228	-0.00550192	0.123491	0.186846	0.575874	0.0448202	0.514064	0.221862	0.0934347	0.13834	0.253249	0.319627	-0.181265	0.237246	0.196164	0.0517651	0.303661	-0.377771	-0.317157		-4.4393	prognostic
L50	0.308378	1.46273	0.647419	0.108828	0.0717071	0.917973	0.191305	0.284346	0.412134	0.165085	0.269336	0.402858	0.563076	0.0135828	0.0338305	0.11531	0.443834	0.0979418	0.238335	0.295594	-0.452056	0.197363	0.115795	0.307411	0.241515	0.0187958	0.0646147	0.678743	-0.165902	0.138031	0.467467	-0.018557	0.258898	0.19634	-0.196179	0.163721	0.220803	-0.0681923	0.229566	0.140916	0.0592757	0.355832	0.330402	0.183967	0.490933	0.0801019	0.285018	0.500094	0.108874	0.238794	0.0195344	-0.00574588	0.0378017	0.0972801	0.461235	0.100813	0.106665	0.0265387	0.230663	-0.105243	0.228049	-0.410115	-1.73841		-3.52362	prognostic
E115	3.53331	2.48373	1.40712	1.12859	-0.632915	-0.483993	-0.576769	-1.21962	-0.540649	-1.39541	0.150732	1.21226	-1.01595	-1.12821	0.253415	6.8182	-0.093318	-1.26081	-1.47141	-0.813418	0.453199	-1.38632	-0.406414	-0.841457	-1.43306	0.514027	1.05323	-1.3724	0.202629	0.858623	-1.42923	-0.987568	-1.80014	0.153168	-1.65962	0.022144	-0.544621	0.773935	-1.1512	-1.01761	-1.23294	-1.31381	-1.17783	-1.1644	-0.934591	-1.204	-1.33477	-1.56356	-1.03379	-1.04064	-0.753556	-0.66647	-0.785267	-0.916949	-1.13359	-1.62734	-1.63901	-0.733016	-1.61023	-1.48707	-1.35718	-1.09926	-8.73767	-10.1723	-5.81647	prognostic
M21	1.05144	3.28763	0.761172	-0.0546409	0.17686	0.425364	-0.0402084	0.403765	-0.0600323	-0.0868231	0.154277	0.468714	-0.0541897	0.060946	0.109368	-0.0444502	-0.00970348	-0.134739	-0.460781	-0.0944504	-0.108403	0.121719	-0.220113	-0.0758452	0.144007	0.146189	0.693746	-0.292959	0.0392572	0.344838	0.234564	0.0948095	0.281714	0.340456	0.0318151	-0.171162	-0.0109125	-0.13353	0.05702	0.323989	0.0945557	-0.0332855	0.135731	-0.104715	-0.0388942	-0.0714836	0.521614	0.274887	-0.105024	-0.0398005	-0.136707	-0.170651	-0.0301348	0.436354	0.0627638	-0.250261	-0.104905	-0.181114	0.140109	0.0784997	-0.0982748	0.0554456	0.0937651	-6.5363	-1.88183	prognostic
E87	1.11207	1.68451	3.41516	0.241408	0.804625	0.876193	-1.06135	-1.29031	-1.65922	-2.12453	-0.792288	2.03715	0.909824	0.747071	0.587169	5.43119	2.03738	-1.84963	0.871006	-1.6466	2.19414	-2.07274	0.961783	-1.91434	-0.904577	-0.49512	0.471222	-1.78739	-1.65595	-0.0377461	-0.227702	-1.43007	0.0973978	-0.589528	-1.93288	-1.23783	-0.643115	-0.67959	-0.874055	-0.259799	-1.19046	-1.89985	0.22396	-1.19384	-1.39917	-1.59271	0.0787878	-0.853476	-0.386434	-0.586255	-1.42373	-0.935849	-0.876075	1.76779	-1.27399	-1.06382	-0.430796	-1.16412	-0.476158	-1.43922	-1.75692	-1.35109	-1.68236	-6.0214	-0.377104	prognostic
Q231	0.362244	0.306977	0.247668	0.256329	0.356001	0.347108	0.21708	0.1927	0.0498443	0.217905	0.427864	0.313584	0.458524	0.344126	0.0787802	0.109151	0.443945	0.235232	-0.176291	0.379233	0.0459387	0.360094	0.124611	0.360247	0.124024	0.0627889	-0.124893	-0.0813001	0.182596	0.293615	0.286943	0.209042	0.362924	0.0774452	0.351719	0.161251	0.24122	0.191006	0.167206	0.361201	0.0779174	0.132514	-0.0232388	0.102959	0.243739	0.418024	0.108866	0.399009	0.245083	0.00966774	0.261616	0.358762	0.0896807	0.608872	0.383048	-0.0447663	0.105127	0.646659	0.148807	0.174467	0.0492534	-0.0306329	-1.49958		-2.84732	prognostic
K264	0.0630327	0.0382718	2.14472	0.11921	0.378142	1.27927	-0.268112	-0.29152	-0.178955	-0.203864	-0.130562	0.181597	1.08458	0.975588	0.827184	0.112201	0.143959	-0.256954	0.137076	-0.0960919	0.705078	-0.202064	0.660541	-0.08082	-0.31707	0.104703	0.261994	-0.191117	0.054615	0.261296	0.196081	0.0547922	1.23536	0.0108503	0.126462	-0.136574	0.347234	-0.428218	-0.0635467	0.347902	0.135914	-0.132051	0.628412	0.802242	-0.238734	-0.170137	0.218265	-0.00121786	-0.111598	-0.237455	0.220882	-0.180259	0.243241	0.31979	0.1962	0.427251	-0.296738	0.254886	-0.170939	-0.0222157	-0.0673089	-0.136832	-1.49979		-2.34674	prognostic
M67	0.197369	1.91792	-0.086966	0.0155789	0.310635	0.508619	-0.0361569	0.427437	0.296288	0.0520841	0.188958	0.237682	0.0993628	0.0157485	0.154849	0.0684997	0.0981892	0.176235	0.0407671	0.0281088	0.0911769	-0.0330187	0.388347	0.162361	0.0356126	0.398912	0.235728	-0.0612721	0.116106	0.3297	0.171695	-0.00436037	0.064749	0.680358	-0.0388311	0.150443	0.101025	-0.00101535	0.218874	0.28402	0.0561183	0.0561423	0.0672139	0.148307	0.0418954	-0.0684213	0.29451	0.0233712	0.0921316	0.398785	0.192736	0.132184	0.0136768	0.450206	0.139531	-0.0687564	-0.200851	-0.104486	0.0158615	0.149969	0.122524	-0.165325	0.43398	-6.22255	-0.551768	prognostic
E162	-0.31817	1.15588	2.38078	0.955919	-0.596848	-0.623196	-0.717744	-0.0311977	-1.44507	-1.09627	-0.783443	1.2371	-0.504838	-0.200118	-0.190372	6.85605	0.310669	-1.14762	-1.1777	-1.22952	1.45688	-1.25936	-0.207165	-1.49855	-0.388022	1.05001	-0.272201	-1.388	-0.940748	-0.814267	-0.845237	-1.27293	-0.321915	0.590852	-0.350615	-0.779557	-1.09924	-0.782293	-0.751678	0.0531734	-1.15119	-0.480377	-0.191759	0.0680778	-1.17368	-1.18873	-0.494465	-1.09383	-1.19237	-0.0135763	-1.29464	-1.50009	-0.735798	0.823607	-1.0927	-1.47514	-0.107058	-1.09349	-1.43852	-1.42371	-1.43673	0.130111	-2.30232	-9.52377	-3.21464	prognostic
R05	1.33783	0.889209	2.84945	0.544564	0.176289	2.48745	-0.374224	-0.616764	-0.167522	-0.195355	0.0976139	0.636313	0.726152	0.0613871	0.0334144	0.319358	1.84176	-0.49376	0.500946	-0.0405337	0.784181	-0.0933983	-0.205762	-0.231669	0.00935884	-0.220605	0.474376	-0.312268	-0.0947981	0.110466	0.570143	-0.551805	-0.309046	-0.106412	-0.65015	-0.405042	0.35202	0.0619506	-0.210734	0.649773	-0.455156	0.334174	0.0548962	-0.278739	-0.258505	-0.601926	-0.433955	-0.370986	-0.433297	0.311472	-0.363758	-0.482214	0.3171	0.0637884	-0.00798277	-0.520959	0.0851936	-0.0983264	0.238133	-0.54943	-0.450968	-0.570674	-0.119932	-5.67808	-2.8011	prognostic
N319	0.970662	0.530772	0.664626	1.98778	-0.249687	0.796349	-0.125729	-0.048982	-0.165831	-0.0775802	0.463352	0.659016	-0.159112	-0.229952	0.158335	-0.19057	0.843984	-0.020774	0.151865	0.934715	1.25338	0.41724	0.168024	-0.141245	-0.06701	-0.165935	0.534879	-0.0565337	0.253807	0.477414	0.175201	-0.235675	-0.231241	0.264155	0.0912006	0.646938	0.033149	-0.0566664	0.045209	-0.127359	-0.0721661	0.0382637	-0.0844034	0.136598	0.217471	-0.319439	0.316641	-0.185786	0.0998922	0.178776	-0.0158623	-0.0600141	-0.0369173	-0.0207439	0.73773	-0.289862	-0.283863	-0.183204	0.564198	-0.0922545	-0.152534	-0.176904	-0.328968		-2.92381	prognostic
I50	3.83657	4.71683	3.68251	1.83969	-0.0776273	1.1235	-1.13178	-1.80874	-1.37199	-2.13356	-0.0983444	2.70244	0.277026	0.461764	0.244499	2.46487	2.13529	-2.06356	-1.55072	-1.78894	2.71143	-1.97449	0.489351	-1.54328	-1.44639	-1.82752	0.135002	-2.17667	-1.56861	-0.966939	0.182994	-1.7358	-0.766675	-1.10954	-1.45168	-1.69027	0.264634	-0.145799	-1.27687	-0.887911	-1.1338	-1.06465	-0.55695	-1.39443	-1.50653	-0.880717	-0.201245	-1.167	-1.15164	-1.28059	-0.689572	-1.24367	-1.5092	-0.7554	-1.11782	-0.448425	0.355689	-0.170156	-0.980071	-1.03761	-1.08928	-0.927556	-2.04864	-7.24954	-1.8638	prognostic
R500	0.0923119	0.63996	0.997641	0.133116	0.638656	1.17126	-0.0508528	-0.0619478	0.701067	0.113412	0.159579	0.189653	0.320037	0.0723135	0.155885	0.470042	0.151529	0.0626357	-0.366978	0.590543	-0.678383	0.670209	0.697306	0.581906	0.247692	-0.0385919	0.561238	0.808436	0.487141	0.290094	-0.064012	-0.0223654	-0.0144356	0.256434	-0.282846	0.428375	0.385395	0.354747	-0.100251	0.336684	0.382601	0.26219	0.560288	-0.304525	0.200099	0.071336	-0.150596	-0.0827748	0.242864	-0.149271	-0.149231	0.178527	0.965264	-0.129615	0.326942	-0.318431	-0.174074	-0.0811344	0.154615	0.301421	-0.0160872	-0.388087	-2.01135		-5.06145	prognostic
K359	0.435494	0.366999	0.349369	0.322832	0.435264	0.225588	0.0971483	0.219007	0.488421	0.0945478	0.201247	0.242782	0.169714	0.175251	0.192261	0.185121	0.376201	0.207199	0.156552	0.350975	0.0184134	0.365936	-0.0956299	0.225145	0.14113	0.271279	0.0565533	0.218025	0.213983	0.000165749	0.172596	0.220654	0.378231	0.317105	0.0110487	0.147865	0.141664	0.357848	0.19493	0.146296	0.0719727	0.197431	0.25312	0.307005	0.201565	0.205564	0.326948	0.070381	0.495197	0.266282	0.168981	0.275766	0.170488	0.156126	0.0664712	0.329116	-0.125974	0.0680348	0.119498	0.194813	0.196471	0.146849	-1.12427		-1.84773	prognostic
E83	0.502794	1.94819	3.06081	1.32082	0.245751	1.04999	-0.121923	-1.11587	-0.963222	-1.39868	-0.69538	1.25512	0.673962	-0.419193	-0.18068	3.32749	0.577086	2.10914	1.18093	-0.667342	1.41757	-1.10362	-0.609629	-0.250187	2.56967	-0.544323	-0.088139	-1.34174	-1.08208	-0.14186	-0.924934	-1.2272	0.0957667	-0.122906	-1.33508	-1.19545	-1.14122	1.15011	-0.693691	-0.753477	-0.776495	-0.0955294	1.98204	0.616375	-0.743353	-1.21085	-0.323561	0.0283113	-1.09813	-0.0613356	-1.03067	-1.12216	0.31788	-0.2731	-0.551105	-0.786988	-0.835343	-0.921905	-0.935278	-0.345704	-1.20989	-0.979633	-1.32163	-5.24821	-1.17333	prognostic
K224	0.562067	1.20587	0.920194	0.65255	0.098903	0.478016	0.211207	-0.0587498	0.427909	-0.0915611	0.551011	0.388409	0.250148	0.296125	0.177956	0.0885658	0.475651	-0.00275478	0.306523	0.382118	0.122823	0.228512	0.503632	0.0640342	0.0887408	-0.031843	0.442997	-0.0389519	0.0690831	0.402639	0.0571428	-0.145696	0.121818	0.0715708	-0.00177256	0.412858	0.297978	0.178034	0.0771543	0.243591	0.00873148	0.0267448	0.127624	0.175258	0.0782476	0.10036	0.0576656	0.318554	0.091038	0.387311	-0.0566232	0.0044285	0.0820633	0.0458101	0.326115	0.190965	-0.0227324	-0.0593253	0.00876186	0.163928	0.023209	-0.302802	-0.500819	-8.56597	-2.9919	prognostic
J67	1.4187	1.00441	1.0479	0.184526	-0.176885	1.19016	-0.00921676	0.0456599	-0.0520229	0.0613889	1.35206	-0.248961	1.0021	1.70485	0.369587	-0.0171458	0.984776	0.170521	0.0208476	0.914822	-0.0921905	-0.0118788	0.133059	0.00548785	-0.0540446	-0.376796	-0.191009	-0.202025	-0.0469045	-0.481465	0.0369798	-0.205965	0.483862	-0.0783732	-0.034217	0.0258622	0.0215038	-0.39002	0.0765518	-0.128649	0.366467	0.806785	0.119532	0.0857056	0.0955595	0.0658949	0.277546	-0.405082	0.392176	-0.358048	-0.0965654	0.148669	0.140647	0.194837	0.43729	0.356214	-0.402951	0.281404	0.00655582	0.0974457	-0.229787	-0.573745	-2.34794		-4.04825	prognostic
M1991	0.906746	3.61591	0.0489704	0.137939	0.117252	0.356404	-0.00457036	-0.280201	-0.330208	-0.06915	0.0506622	0.741017	-0.0218256	0.121402	0.189032	0.220276	-0.000536916	-0.0446796	0.195277	0.0137372	-0.139783	-0.16491	-0.268083	0.0408394	-0.178593	-0.156837	0.544387	-0.290159	-0.0772905	0.422467	0.143467	0.0442512	-0.222053	0.872635	0.125748	-0.0376932	0.420797	-0.102055	0.0116954	-0.0374261	-0.0130816	0.131484	-0.107778	-0.0287004	-0.0365563	-0.43451	0.0525234	0.164041	-0.16661	0.0369316	0.144038	-0.0985493	-0.0524196	0.666886	-0.0598322	-0.0964109	-0.107407	0.439269	-0.116132	-0.0754835	-0.0392202	0.064361	0.0825044		-1.48243	prognostic
I252	0.166315	3.45188	2.19006	5.39402	0.484215	1.23167	-0.785712	-1.3941	-0.528318	-2.13875	0.783406	2.44528	2.05871	-0.354664	-0.454293	3.20864	1.32875	-1.04597	-1.89834	0.645542	1.68621	-1.90526	0.804092	-0.0797656	-1.61938	-1.98768	-0.826116	-1.95824	-0.808687	-1.21867	-0.76488	-2.12286	-1.33078	-0.758415	0.0739394	-1.9028	0.0119366	1.57811	-1.65474	-1.56197	-1.69689	-1.99234	-1.20669	-2.05077	-1.94661	-1.74854	-1.1546	-1.09831	-1.54429	-1.56694	-1.32279	-1.7732	-0.553038	-0.515315	-0.691049	-0.977332	0.266224	0.124906	-1.45895	-1.64634	-0.0648423	-1.54519	-2.12998	-5.33605	-0.39345	prognostic
R47	1.02165	0.647037	2.50287	1.13665	0.547939	0.298585	-0.354182	-0.316469	-0.217138	-0.469957	0.784432	0.805811	-0.0380088	0.644251	0.308374	1.26945	1.3916	-0.102256	-0.245924	0.0284478	1.61852	-0.187479	0.581587	-0.199792	-0.12358	-0.226892	0.575267	-0.423697	-0.231911	-0.00336469	0.238093	-0.294654	0.227307	0.48707	-0.237806	-0.324695	-0.236123	-0.315247	-0.247068	-0.117548	-0.36621	-0.050294	-0.00333798	-0.428564	-0.162488	-0.196587	-0.116609	-0.127006	-0.135565	0.179634	-0.161172	-0.12446	0.23657	0.419918	0.247836	-0.449177	0.0499224	-0.294134	-0.250146	-0.113842	-0.259593	-0.0305486	-0.311804	-6.0195	-2.41097	prognostic
C099	-0.438428	-0.157025	0.275599	-0.352999	0.999856	0.992246	0.389617	0.92233	0.737025	-0.425213	0.10689	-0.567849	-0.272956	-0.221883	0.334663	0.545455	0.0668286	0.114703	-0.658725	0.226237	-0.78406	0.119071	0.339849	0.733104	1.20345	0.133672	-0.572149	0.00231812	-0.134347	0.316378	-0.0937365	-0.179548	-0.125334	0.0262421	0.182849	0.526775	0.601306	0.0885267	0.19395	0.3254	-0.283921	0.330088	1.34059	0.011115	0.0163207	0.925933	0.63053	0.895581	-0.123831	0.405562	0.439736	0.591015	0.0741619	1.1282	0.325019	-0.308599	0.638296	-0.624258	0.316378	0.563308	0.354169	-1.00911	-4.38433		-7.97172	prognostic
N604	0.185888	0.159459	0.22853	0.47935	0.251802	0.544363	0.351374	0.297537	0.297301	0.368	0.1559	0.444778	0.398971	0.449382	-0.209091	-0.00161838	0.410518	0.143055	0.0929761	0.151013	-0.326702	0.13926	0.408482	-0.00707622	0.323306	0.247673	0.138639	0.0153223	0.212684	0.025405	0.102584	0.162278	0.40724	0.474356	0.0760686	0.215046	0.170652	0.697831	0.27741	0.0948405	0.113117	0.0654044	0.282586	0.561012	0.238273	0.742433	0.249945	0.774642	0.104866	0.103566	0.291588	0.252031	0.226334	0.159006	0.213098	0.238534	-0.00834322	0.194135	0.435798	0.255411	0.214694	-0.0760149	-3.46023			prognostic
Z855	1.13263	0.712999	3.69492	0.724778	-0.0837895	0.877989	-0.10032	-0.489238	-0.109813	-0.248178	-0.288508	0.803992	0.346273	0.126902	0.11402	0.280974	-0.165588	-0.267211	-0.526855	-0.0959167	2.71262	-0.178865	-0.201887	-0.368283	-0.309812	-0.342358	0.577607	-0.338192	-0.00469272	0.0170772	0.262671	-0.398664	-0.154818	-0.309268	-0.56327	-0.06525	-0.0159333	0.255359	-0.197163	-0.0746888	-0.30731	-0.0432832	-0.306553	-0.0869299	0.094881	-0.487042	0.00251313	-0.0629857	-0.0669728	-0.118062	-0.203669	0.345791	0.0546989	0.0430795	-0.0148396	-0.497952	0.144933	-0.0348854	-0.211856	-0.235195	-0.335649	-0.459041	-0.148821	-6.05677	-1.11474	prognostic
K644	1.02637	1.09064	0.193548	-0.158252	0.110391	0.386458	0.0287539	0.0840866	0.265129	0.168855	0.212113	0.121379	0.194555	0.191074	-0.0708685	-0.0708179	0.119449	-0.0663546	2.984	0.390749	-0.0421844	-0.0464364	0.130651	0.141331	0.156528	-0.10197	0.331287	-0.051047	-0.0886495	0.0697727	0.175409	0.202359	0.0823725	0.050627	-0.220226	0.0349025	0.558887	0.305936	-0.00907552	0.0215346	0.184368	-0.0261826	0.141437	-0.0987888	0.0370503	-0.0834442	0.0467694	0.196178	-0.0231035	0.0707235	0.337392	0.111333	-0.0622243	-0.0501523	0.119959	-0.0205162	0.296781	0.0694976	0.267687	0.0254759	-0.0719695	-0.155532	-0.399456		-3.59715	prognostic
F019	0.422835	0.354418	1.14286	0.648059	-0.107774	-0.0218007	-0.338364	-0.360093	-0.480348	-0.102968	0.879641	1.07281	0.315072	0.649954	0.896535	2.93759	1.61003	-0.487539	-0.335147	-0.171151	0.79015	-0.190247	0.0693915	-0.30266	0.124618	-0.355969	0.113805	-0.592653	-0.000893068	0.0505501	0.371709	0.0139548	-0.302545	0.189667	0.633807	-0.564054	-0.184175	-0.393421	-0.103102	0.143066	-0.153497	-0.263012	0.465831	-0.0138098	-0.362615	-0.638185	-0.230396	-0.281083	-0.348107	-0.155368	-0.100816	0.159046	-0.0584628	1.07072	0.379712	-0.339695	1.28767	-0.40905	0.0469719	-0.0827359	-0.51818	0.69189	-1.58903	-11.5162	-2.79025	prognostic
M2325	0.219151	1.00722	0.162046	0.303987	0.0822029	0.300707	-0.0571765	0.698311	0.225252	0.293785	0.275516	0.571735	0.0821789	0.0679256	0.503743	0.213594	0.116233	0.346322	-0.111297	0.243288	0.0563603	0.0364427	0.26156	0.197286	0.223165	0.160657	0.341756	0.318329	0.427284	0.476218	-0.014738	0.249916	0.0658954	0.554233	0.330114	0.133795	0.22342	0.222598	0.141565	0.0906111	0.0757652	0.229221	0.0128431	0.307354	0.168511	0.0736814	0.264651	0.396396	0.0863791	0.237003	0.176681	0.533128	0.13428	0.0433938	0.260071	0.314768	0.100184	0.474879	0.0942515	0.133417	0.0723004	-0.184638	-2.69359		-4.20379	prognostic
N76	2.54778	0.844213	0.301574	0.357115	0.582389	0.579773	0.0940865	-0.244415	0.288097	0.0182343	0.241777	0.511838	0.48639	0.0209978	-0.022041	0.327009	0.100674	0.207525	-0.291303	0.142924	0.288563	0.18444	0.437227	0.0551355	0.33753	0.174688	0.173071	0.0585497	0.0955296	0.253902	0.40831	-0.0309138	-0.0393686	0.213911	-0.194875	0.0786919	0.384111	0.342554	0.287294	-0.225673	0.279119	0.255493	0.152796	0.210057	-0.0699221	0.0755735	-0.112533	0.0860299	0.255725	0.362161	-0.0731095	0.112956	-0.0854771	-0.075278	0.241102	-0.156394	-0.0661738	-0.093292	-0.0817384	0.355717	0.39893	-0.149034	-1.21056			prognostic
K045	0.649718	0.480483	0.641085	0.882828	0.153754	0.844819	0.167527	0.236157	0.0485815	0.459315	0.19255	0.550813	0.00436881	0.0505824	-0.0665034	-0.159473	0.0677724	0.130029	0.0317124	0.31689	-0.2832	0.356163	0.479716	0.557245	0.376741	0.0152972	0.129139	0.167204	0.318894	0.213318	0.175897	0.357049	0.29806	0.18421	-0.161786	-0.129777	0.287574	0.343451	0.111257	0.19305	0.207327	0.376675	0.183635	0.145434	-0.0214396	-0.0154413	0.225841	0.390801	-0.0354069	0.360723	-0.0137648	0.0654172	0.0830209	0.734316	0.0945676	0.213256	-0.00869794	-0.00572591	0.0276406	0.159421	0.291314	0.21208	-2.08561	-11.296	-3.126	prognostic
J981	1.42197	1.12005	2.18776	-0.11979	0.268105	3.24166	-0.785222	-0.394224	-0.582509	-0.309627	0.0572332	0.182296	1.88382	1.25024	-0.14378	0.466871	1.99031	-0.450726	1.34253	-0.499763	0.715282	-0.246064	0.045524	-0.413381	-0.447725	-0.577315	0.248726	-0.0167318	-0.16506	-0.340965	1.6525	-0.566975	0.39513	-0.232332	-0.68988	-0.333177	-0.319313	-0.693059	-0.326307	-0.10043	-0.471216	0.12459	0.049192	-0.572698	-0.456497	-0.588594	-0.369342	-0.543211	-0.55083	-0.0964792	-0.378368	-0.539672	-0.2249	0.223222	-0.431888	-0.614583	-0.250548	-0.491877	-0.525086	-0.375631	-0.53364	-0.586143	-0.329012	-2.83714	-1.42913	prognostic
Z121	2.469	0.855878	-0.30051	-0.00597584	0.228143	0.162131	-0.505245	-1.34714	-0.453607	-0.416787	-0.638571	0.99105	-0.717423	-0.674364	-0.344428	-0.161297	0.298996	-0.75936	1.73122	-0.746178	-0.810542	-0.782318	-0.242267	-0.344576	-0.618278	-1.00656	0.914379	-0.813736	-0.745288	-0.429839	-0.290873	-0.800269	-0.630384	-0.319869	-0.722051	-0.872895	0.568097	0.0131773	-0.394711	-0.776731	-0.808895	-0.415085	-0.841482	-0.466534	-0.713901	-0.870428	-0.538985	-0.743666	-0.864104	-0.245473	-0.534271	-0.673828	-0.678735	-0.180404	-0.909735	-0.806641	6.33797	-0.0666339	-0.746543	-0.785125	-0.837017	-1.00629	-1.01154	-1.61481	-1.5928	prognostic
I672	0.423112	0.355331	1.8918	0.713276	0.625233	0.948983	0.513111	-0.262566	-0.30174	-0.367973	1.20519	0.904767	0.126991	-0.124028	0.396066	2.34891	0.380896	-0.487475	0.0294849	0.325955	0.880871	-0.341286	-0.453544	-0.000123194	0.267818	-0.270449	-0.250743	-0.174927	0.346377	0.0184925	-0.119669	-0.119572	0.280052	0.153708	-0.157648	0.147549	1.19517	0.410432	-0.28903	0.0556007	-0.277557	-0.198291	0.00944316	-0.505801	-0.325977	-0.154205	-0.23666	-0.0176298	-0.13648	-0.0546778	-0.255128	-0.347324	0.408675	0.466922	0.243529	-0.0838617	-0.167821	-0.245573	-0.31296	-0.297502	-0.0101945	-0.233207	-0.0783726		-2.48049	prognostic
R000	1.58575	0.427013	2.30534	1.01117	0.260443	1.78963	-0.858044	-0.361891	-0.877425	-0.373442	0.181493	0.651043	1.1785	-0.165273	0.20482	1.02717	1.42489	-0.957778	0.0791777	-0.499447	0.5953	-0.912432	4.71267	-0.917306	-0.106344	-0.997443	0.201252	-1.10411	-0.52655	-0.261527	0.301054	-0.925707	-0.0608526	-0.241655	-0.968192	-0.957757	-0.172893	-0.666604	-0.871564	0.778894	-0.493988	-0.15057	-0.23088	-0.428432	-0.833974	-1.14621	0.0593346	-0.635682	-0.762843	0.616252	-0.697303	-1.11488	0.228799	0.394171	-0.322838	0.162181	-0.212064	-0.549737	0.188001	-0.87339	-0.897125	-0.352828	-0.270596	-10.4278	-4.18486	prognostic
L033	1.77668	2.87211	0.30691	0.141422	0.241032	1.22134	0.166395	0.322181	0.138135	-0.205774	0.168323	0.279575	0.227951	0.97381	0.307634	-0.0857966	0.292447	-0.0249558	-0.129712	0.0224517	-0.0741713	0.0170833	0.325164	-0.0155868	-0.022715	-0.162723	0.0484793	-0.198124	0.0148006	0.019785	-0.100584	-0.149435	-0.0430059	0.098697	-0.116867	-0.0274769	-0.0370267	0.587919	-0.108692	0.115005	-0.0752877	0.380434	-0.0717132	0.0276184	0.150354	-0.214523	0.317179	0.0442496	0.0741562	0.0174972	0.0492905	-0.173637	0.0116958	0.185606	-0.0931751	-0.204847	-0.270154	-0.148228	0.271808	-0.24786	-0.101892	-0.425871	-0.551918	-8.67964	-1.30857	prognostic
R89	0.457589	0.751505	1.19866	0.222129	-0.0431266	0.112703	0.290467	0.807799	0.0104105	0.225794	-0.17476	0.331681	0.218126	0.31162	0.0863767	0.0254339	0.158728	-0.0388888	0.486299	0.465639	0.0552753	0.196437	0.358756	0.171759	0.25789	0.307096	0.17481	0.154301	0.13927	0.283899	0.18625	0.283653	0.411136	0.282406	0.121846	0.0313631	0.44208	0.152853	0.23887	0.354772	0.143877	0.0317456	0.28839	0.266028	0.254166	0.0582046	0.0560505	0.268288	0.0158169	0.247573	0.407767	0.236478	0.203032	0.25567	0.309792	0.337976	-0.0925889	0.24704	0.306969	0.37888	0.183739	-0.142396	-6.09904		-6.29205	prognostic
C570	0.00278542	0.235196	0.31012	0.0734331	0.435605	0.265141	0.0368224	0.0857357	0.121338	0.13238	0.443916	-0.045808	0.268608	0.00983328	-0.0447694	0.448368	0.132616	0.61857	0.627188	0.309058	-0.330279	0.055139	0.306441	0.448059	0.330913	0.188925	0.271249	0.42299	0.190649	-0.00125606	0.705576	0.232151	0.307535	0.333715	0.538738	0.292796	0.01832	0.14314	0.341101	0.361202	0.295675	-0.163775	0.120106	0.416581	0.0466026	0.157589	0.28106	0.624318	0.303234	0.334653	0.0148644	0.35522	0.481144	0.201539	0.321047	0.0543849	0.134885	-0.0112797	0.772225	0.599836	0.0662913	-0.14389	-5.2246			prognostic
M13	1.16428	4.9244	1.03372	0.341533	0.617954	2.03802	-0.491267	-0.600817	-0.390058	-0.479473	-0.21427	0.475375	-0.408831	0.222808	0.578044	-0.46642	0.478032	-0.593324	-0.117388	-0.320531	-0.44931	-0.0560863	-0.309717	-0.439214	-0.569573	-0.534809	1.15942	-0.780619	-0.489372	0.424966	0.309166	-0.51575	-0.423679	0.00302718	-0.20393	-0.610471	0.36046	-0.423953	-0.481304	-0.0822933	-0.479369	0.121927	-0.510664	-0.495406	-0.390317	-0.77826	0.150144	-0.0768409	-0.401495	0.188913	-0.287108	-0.50462	-0.439794	0.328605	-0.393125	-0.699992	0.0645539	0.241081	-0.434444	-0.325266	-0.666339	-0.0502698	-0.38568	-3.51393	-0.855022	prognostic
R829	0.381706	0.312068	0.657007	0.181208	0.0304873	1.81162	-0.105787	0.0762646	1.08478	0.035415	0.251983	0.448045	0.487306	0.0439928	0.0307253	-0.0743812	0.121248	0.346123	0.234833	0.236855	1.40237	0.130556	0.432861	-0.161218	0.16773	0.189466	0.0275599	-0.203787	0.26996	0.0109959	0.221594	0.00795089	0.0795698	0.628046	-0.121853	0.15862	0.119527	0.206387	-0.00821565	-0.0905804	0.104057	0.644289	0.112987	0.104385	0.0151155	-0.170633	0.0135449	-0.0370867	0.342703	0.0065648	0.0518431	0.177532	0.411229	0.561311	0.257764	0.113803	-0.291778	0.014049	0.193681	0.434188	-0.072286	-0.175899	-2.17444		-6.02525	prognostic
B37	0.434659	-0.0487421	2.41523	0.484471	0.454808	2.18136	-0.444295	-0.28471	-0.46006	-0.539602	-0.194432	1.25107	1.0803	0.915226	0.0265558	0.411385	1.63259	-0.521833	-0.571843	-0.338748	1.18322	-0.237098	0.512889	-0.545752	0.0301752	-0.265662	0.400961	-0.426464	-0.33658	0.168563	1.50832	-0.521984	0.259739	-0.161881	-0.740922	-0.356263	-0.148252	-0.148802	-0.210811	-0.0306177	-0.30555	-0.0564796	0.100862	-0.0925436	-0.296615	-0.640864	0.198959	-0.490448	-0.451978	0.329177	-0.35241	-0.504152	0.185158	1.42205	0.0326937	-0.32466	-0.397976	-0.27865	0.0897547	-0.367427	-0.494267	-0.428318	-0.543395	-4.16049	-0.289995	prognostic
G934	-0.275077	0.270683	1.66194	-0.216978	3.6937	-0.340809	-0.36763	-0.271248	-0.727224	-0.472584	-0.19034	0.285886	0.316634	0.100243	1.85817	0.255906	0.368559	-0.0809777	-0.803413	-0.172711	0.910674	-0.312071	0.752358	-0.521352	0.0916695	-0.408551	0.766147	-0.476727	-0.588145	1.06963	-0.0694859	-0.190824	-0.19405	-0.0913839	-0.124902	-0.249853	-0.632543	-0.783137	0.266717	-0.475084	0.544666	-0.474955	0.555751	2.14073	-0.436793	0.616649	-0.361777	-0.477081	-0.498726	1.85208	0.00259956	-0.220243	0.437588	0.384655	-0.269012	0.273205	-0.883146	-0.585867	-0.225142	-0.326918	-0.404349	-1.09559	-3.20244		-2.86493	prognostic
J17	0.101652	0.0742438	1.92706	0.279288	-0.233618	1.05904	-0.110894	-0.077839	-0.101016	-0.3013	0.0648326	0.329213	1.34597	0.452184	0.724998	0.233669	-0.0456781	-0.159636	-0.169718	0.511729	0.0484039	-0.00600169	1.07033	-0.0895563	0.266401	-0.13314	0.727563	-0.32024	0.0477811	0.513174	1.22991	0.289719	-0.125534	-0.119708	-0.00578546	-0.220022	-0.140718	-0.138067	-0.236615	0.147912	0.294978	0.00677532	0.422327	-0.0459953	0.292352	-0.0794422	0.234267	0.0291691	-0.0103862	-0.213332	-0.0696212	-0.138952	0.777077	-0.0755407	0.478264	0.304742	-0.059833	-0.212952	0.131535	0.03506	0.180976	-0.593938	0.19797		-6.06479	prognostic
B955	1.17559	0.61095	1.71529	0.178737	0.277164	2.36462	-0.167374	0.704686	-0.0025623	-0.0434906	0.332378	0.599367	0.326582	0.213624	0.214198	1.13656	0.0953946	-0.151208	-0.0419581	-0.00986734	1.23087	-0.197995	-0.1421	-0.260446	0.126314	-0.17293	0.331219	-0.388796	0.291355	0.261859	-0.189752	-0.100189	0.120513	0.509528	-0.0429201	-0.105181	-0.0544318	-0.39474	-0.089241	0.30656	0.808492	-0.0224129	-0.161076	0.331991	-0.120885	-0.243103	-0.0876166	0.175645	0.209719	-0.147281	-0.0896598	0.0223225	0.163614	0.234902	0.122842	-0.0823661	-0.238831	-0.169876	-0.126084	0.00929379	-0.181742	-0.465397	-1.40398		-4.21098	prognostic
U81	-0.128726	0.246557	1.35825	0.654296	0.365271	1.28965	0.142292	0.251381	0.385602	-0.140797	-0.243143	0.417654	0.151245	0.697142	0.719542	0.0253362	-0.0852613	0.119799	0.00642026	0.360117	1.34095	0.082342	0.385769	0.426138	0.754586	0.104054	-0.177002	-0.517934	0.308933	0.215062	-0.0825763	0.369994	0.189969	0.140054	-0.340922	0.280971	-0.1263	-0.468163	-0.272111	0.523327	0.127196	0.520648	0.254005	0.0614087	0.587291	0.0812404	0.682891	-0.0570513	-0.0704184	0.00349423	0.332616	0.131913	0.0793166	0.319641	0.455394	-0.185582	-0.118917	-0.219528	0.532542	0.614157	0.02552	-0.481215	-6.66492		-6.00394	prognostic
R876	0.281238	0.172489	0.578737	0.440114	0.175301	0.0792275	0.0997215	0.231102	0.185639	0.241696	0.58852	0.521161	0.560259	0.337113	0.196099	0.0945752	0.35391	0.237025	-0.339472	0.475422	-0.0614132	-0.0563297	0.0184334	0.468859	0.409415	0.161798	0.416029	0.493415	0.3184	0.0244532	0.274734	0.447486	0.242489	0.42384	-0.00536255	0.307156	0.0270394	-0.0214277	0.273733	0.274352	0.391485	0.299708	0.477539	0.196094	0.0203802	0.274196	0.326658	0.258634	0.094852	0.216455	0.133208	0.174691	0.336542	0.280063	0.0706575	0.129078	0.0870156	0.142877	-0.0574961	0.317355	0.327217	0.170701	-2.83464			prognostic
I632	0.194979	0.185544	1.69406	0.190939	0.442097	1.01179	0.594951	-0.527878	0.0379866	-0.510502	0.0989239	0.182627	2.72757	2.26867	-0.0942328	1.98332	0.370692	-0.247014	-0.708235	0.215043	0.38931	0.0432773	-0.219494	-0.210653	0.0913338	-0.248028	-0.0387481	-0.163225	-0.0333108	-0.406332	-0.175719	-0.375647	-0.344422	0.196703	-0.340959	-0.114589	0.910638	0.117816	-0.279717	-0.0682874	-0.109397	0.0186721	0.406627	0.365497	-0.16526	-0.270467	-0.0119388	-0.324359	-0.394464	-0.336793	-0.279003	-0.335765	0.277696	-0.152657	-0.0773955	0.394807	-0.0614243	0.00565091	0.0459047	-0.0350531	-0.216391	-0.45667	-0.277912		-3.70158	prognostic
M45X9	-0.103075	-0.0626979	0.490429	0.0493059	-0.179572	3.62654	-0.00695554	-0.259445	-0.0947877	0.0341087	0.595279	0.419303	0.406101	0.384392	0.216505	0.214493	0.0931495	-0.118254	-0.473014	-0.258923	-0.206496	0.536526	0.125719	-0.237815	-0.113403	-0.0601778	0.0964806	-0.229619	0.80049	-0.0658858	-0.107634	0.222903	-0.431796	0.368368	0.209405	0.103334	-0.02919	0.267931	-0.163246	0.976531	0.537118	0.0498291	-0.0195257	-0.0698693	-0.134357	-0.271102	-0.144044	-0.0504107	0.174344	0.31215	-0.306208	-0.0928228	0.198026	0.063169	-0.251979	0.298248	-0.321837	0.486539	0.0885058	0.091958	-0.181074	-0.639036	-0.254737		-0.861197	prognostic
R85	0.315982	0.278062	0.100325	0.618621	-0.00557143	0.149422	0.127045	-0.0898666	0.099112	0.555879	0.145253	0.525774	0.47447	0.236084	0.464899	0.615114	0.0348891	0.0825815	0.0918072	0.136908	0.224657	0.00859142	0.0346635	0.140222	0.411765	0.682912	0.866355	-0.110575	0.554138	0.33535	0.290376	0.311331	0.144655	0.158148	-0.235534	-0.0297885	0.290149	0.242186	0.244261	-0.102304	0.147894	0.504011	0.115989	0.124449	-0.0406932	-0.181711	0.00446594	0.0708559	0.715472	0.275685	0.223808	0.198252	0.879364	0.226642	0.144775	0.282681	-0.275407	0.787913	0.144936	0.0768691	0.0985198	-0.148554	-4.09635		-3.11806	prognostic
A047	-0.406812	0.0716903	3.30353	0.931003	1.13634	1.5101	-0.135045	-0.281477	-0.529192	0.14621	0.100281	0.810764	0.397254	0.469395	0.785277	-0.0667664	0.761504	0.146806	-0.557634	-0.0481721	0.468687	-0.183417	0.357443	-0.228804	0.0366173	-0.208418	0.561349	-0.487216	0.0348267	0.417593	-0.240432	-0.215501	0.212651	-0.0788575	-0.448048	-0.146655	-0.368119	-0.341235	-0.0728812	-0.114	0.392709	0.378605	0.276622	0.138634	-0.0357655	-0.349184	0.280856	-0.301525	-0.187156	1.15863	0.0277884	-0.501733	-0.144998	-0.20184	-0.198898	0.112002	-0.209887	0.3818	0.701989	-0.214869	-0.362234	-0.337166	-1.45376		-3.711	prognostic
I42	2.6865	1.48338	3.02903	0.82912	0.00660441	0.223225	-0.230771	-0.0392571	0.354814	-0.321222	0.453149	2.15969	-0.453487	-0.17709	-0.102046	1.09569	0.724524	-0.727973	-0.737452	-0.506703	2.37369	-0.509257	0.69395	-0.559623	-0.47148	-0.369079	-0.158339	-0.812222	-0.285426	-0.261785	-0.416005	-0.226121	-0.0646406	-0.484593	0.00489944	-0.569377	0.0394187	0.02266	-0.500812	-0.365131	-0.183174	-0.211656	-0.38055	-0.434645	-0.167762	-0.196624	0.0568848	-0.273441	-0.236398	-0.376815	0.165738	-0.310847	-0.342035	0.609056	-0.445993	-0.333185	-0.0613804	-0.102947	-0.525342	-0.330878	-0.488222	-0.610356	-0.87753	-9.33344	0.235194	prognostic
K279	0.85179	0.683538	0.464151	1.16372	0.209354	1.99234	-0.139843	0.165782	-0.0205151	0.216623	0.620948	1.08112	0.375518	0.707231	0.15407	0.691312	0.438504	-0.150777	0.178448	-0.00432635	0.208643	0.595786	0.182323	0.0551782	0.158227	0.095142	0.754354	0.00301366	0.340468	0.450298	0.144746	0.0332136	0.0245961	0.212109	0.212453	-0.0862599	-0.274453	-0.235156	-0.130943	0.210405	-0.128551	0.0150246	0.201719	-0.267122	-0.257904	-0.196969	0.0213584	-0.120923	-0.488358	0.0465893	-0.022129	-0.0393485	0.749737	-0.0630154	-0.229388	-0.091415	-0.262353	0.487748	-0.181416	-0.164657	-0.162763	0.103225	-1.41416		-3.82184	prognostic
J13	-0.215234	0.428844	0.94778	0.468252	-0.00730114	1.02674	-0.107153	0.0579844	-0.472782	-0.213874	0.177664	0.759341	0.741961	0.315846	0.968649	0.580968	0.797081	-0.191944	-0.596965	-0.263513	0.185095	0.219075	0.345654	2.33529e-05	0.561051	0.113175	0.0586078	-0.372954	1.07175	0.369817	2.07343	-0.197724	0.0146996	-0.0125402	-0.449154	-0.024015	0.150923	-0.452705	0.207153	0.0768205	-0.181176	-0.144123	0.773838	-0.115942	0.171979	-0.257815	-0.092266	-0.025424	-0.203459	0.124809	-0.269923	-0.232587	0.450317	-0.128586	0.0780152	0.263513	-0.320029	0.293451	-0.08275	0.166729	-0.153731	-0.161457	0.334059		-1.78435	prognostic
I493	0.192249	1.21318	2.03324	1.39878	-0.0746341	-0.208295	-0.252598	0.59029	-0.341091	-0.133772	0.243111	1.62893	0.567305	0.240921	0.264856	0.26711	0.274372	-0.0592479	0.978356	0.0893554	1.63395	-0.148051	0.436299	-0.161035	-0.0526221	-0.223368	-0.151279	-0.242928	0.0189385	0.120273	0.0185163	-0.0872607	-0.0501113	0.380686	0.151932	-0.0321704	0.215704	-0.286884	-0.117998	-0.160872	-0.105091	0.116689	-0.0168656	-0.201652	0.211869	-0.2467	-0.072578	0.102306	-0.0651499	-0.24117	-0.161679	-0.0640827	-0.167295	0.130352	-0.224755	-0.194087	0.0683286	0.1958	-0.0546544	-0.0882153	0.0669703	-0.2423	-1.26038		-0.384465	prognostic
E042	2.27341	2.00876	0.30961	0.767227	0.101778	0.583695	-0.117803	1.32503	-0.1911	-0.15636	-0.0178814	0.502334	0.360879	0.520304	-0.0689523	0.852246	0.0507034	-0.0792509	-0.187198	0.233301	0.0549344	-0.126334	0.0307927	-0.236838	1.36417	-0.0236603	-0.0332741	-0.204322	0.323815	0.00765949	0.0468101	-0.261124	0.347737	0.0213243	-0.182496	0.0290607	-0.0587301	-0.263342	-0.0845705	-0.146794	-0.287687	-0.0938434	1.0655	0.270559	-0.308954	-0.191855	0.0440823	-0.305207	-0.0975948	0.119179	-0.161585	-0.0285153	0.0388558	0.101575	0.155575	-0.126496	-0.437476	0.00426504	-0.199677	-0.25164	0.0648928	-0.297124	-0.668244	-4.34241	-2.3193	prognostic
H184	0.422486	0.620647	0.10676	0.560912	0.538296	0.443455	0.225514	0.284943	-0.0232105	0.212725	0.427463	0.468306	0.16226	0.177894	0.0912064	0.998764	0.552487	-0.0578433	0.683714	0.0682055	0.423706	0.610102	0.0311132	0.12842	-0.0096473	0.242543	0.231487	0.107342	0.0217058	0.0959945	0.420657	0.200946	0.111116	-0.0421957	0.0158363	-0.0363924	0.0339531	-0.0957916	0.247261	0.0504984	-0.0585999	0.0259782	0.161284	-0.0974676	0.438696	0.217624	0.294727	0.0672291	0.18799	0.031114	0.0751539	0.180404	0.198353	0.126241	0.174457	-0.0338486	0.969517	-0.212039	0.128367	0.192532	0.353967	0.0170398	-1.13917		-4.85272	prognostic
N26	-0.0703089	-0.34286	6.1223	-2.51131	-0.780715	-0.470429	-0.0564194	-1.4211	-0.846987	-0.758591	0.630657	-2.14624	-0.167054	0.0932608	0.935198	-1.09422	-0.738686	-1.37028	-1.79521	-1.60637	3.57371	-0.584749	-1.09473	0.296903	-1.97371	-0.718013	0.546593	0.093119	-1.06308	1.14301	-1.12452	-0.0750785	-1.01618	-0.648703	0.420586	0.597581	-1.19083	-0.46665	-0.536091	-1.68239	0.166765	1.01396	-1.57741	1.34399	-0.578602	-0.891753	1.84055	-1.18931	-0.201603	-1.16914	-1.29136	-0.262236	1.32286	1.07566	-0.0794441	-0.443585	-0.70585	-0.937557	-0.892491	0.544279	-0.523108	-2.79065	-4.13478		-6.90429	prognostic
K838	0.325199	2.25335	1.69794	0.608686	1.55352	1.84135	-0.301024	-0.313491	-0.194828	0.000639009	0.272208	0.693774	0.00456088	0.149482	0.087333	0.0512276	0.35992	-0.296013	-0.340196	0.768988	-0.29155	0.257393	-0.21224	0.427712	0.0403693	-0.299101	0.249904	-0.426716	0.0752839	0.0659749	0.011667	-0.247321	0.223486	-0.166718	0.0205857	0.0769634	0.0349508	-0.216387	-0.228663	0.186159	-0.0664676	0.220397	0.0473936	-0.0966436	-0.0994511	-0.378938	0.142258	-0.0203011	-0.288974	-0.0649925	0.0509017	-0.228819	0.652298	-0.0256678	-0.0405216	-0.154879	-0.128849	-0.20329	0.0765919	0.285706	-0.254715	-0.0952235	-0.370879	-4.05217	-1.65116	prognostic
C439	0.021891	0.277728	0.258731	0.325492	0.159544	0.208348	0.300947	0.436459	0.18155	0.0556494	-0.036847	0.225804	0.263745	0.368282	0.0027334	0.382924	0.162505	0.118201	-0.135645	0.269111	-0.0634566	0.156463	0.090098	0.284877	0.434166	0.182471	0.23923	0.11866	-0.011422	0.275507	0.115382	-0.0167603	0.223614	0.348064	0.435562	0.323748	0.305326	0.472521	0.142429	0.0828376	0.202037	0.454605	0.124186	0.188731	0.515043	0.108375	0.163904	0.440474	0.126035	0.289025	0.0879764	-0.0371829	0.147175	0.36958	0.16376	0.082626	0.196449	-0.127918	0.406726	0.415732	0.0509459	-0.284592	0.620599	-10.3861	-4.76354	prognostic
R39	0.724521	0.910227	1.7354	0.966978	0.0488407	0.351752	-0.0967718	0.587011	-0.0903945	-0.192163	0.849775	0.298588	-0.071243	-0.0198367	0.449991	-0.307506	0.295616	-0.109354	-0.491948	1.29821	1.98109	0.198569	-0.0943293	-0.0564233	0.351302	0.250049	0.309843	-0.32879	-0.149879	-0.00258845	0.325138	-0.195411	-0.17442	-0.00672899	-0.396233	-0.0594574	0.566553	-0.114379	-0.211076	0.0732425	-0.211295	0.0857498	0.258727	-0.300934	-0.0269158	-0.377036	0.263325	-0.225661	-0.417875	0.0179385	0.369327	-0.12001	0.136615	-0.0130387	0.922777	-0.446767	-0.0589341	0.233531	-0.110725	-0.0762393	-0.223262	-0.104896	-0.675076	-2.27828	-2.69739	prognostic
Z501	2.09448	2.45748	2.18324	0.877288	0.160997	1.10733	-0.871622	-0.697076	-0.915023	-0.257318	-0.401675	1.07064	-0.354809	0.299657	-0.180104	0.523963	1.19758	-1.11455	4.65748	-0.888349	1.86687	-0.980391	-0.413101	-0.990108	-0.825258	-0.808673	0.815579	-1.16912	-0.74571	-0.280019	0.434726	-0.94014	0.983937	-0.938011	-0.993671	-0.924108	-0.753795	-0.88488	-0.411694	0.334828	-0.614046	-0.0995097	-0.401889	-0.754761	-0.9698	-1.09953	0.0840855	0.0728266	-0.786614	0.0432884	-0.74028	-0.942026	-0.402152	0.0625725	-0.712499	-0.435039	0.302336	-0.254058	-0.55842	-0.652705	-1.16144	0.878483	-1.14131	-6.21734	-2.245	prognostic
K703	-0.115288	-0.641265	0.247656	-0.95962	5.23084	0.172983	-1.62322	-1.25836	-0.19091	-1.469	-0.0962204	-1.017	0.196337	-0.400433	0.167359	-1.43285	0.860371	-1.32922	-0.626235	-1.00062	-1.60045	-1.06876	0.162832	-1.44432	0.772558	-1.48191	-0.577897	-1.69927	-1.06268	-0.775996	-0.449293	-1.23283	0.405365	0.159041	-1.24447	-1.44346	-1.22869	-1.17824	-0.0488812	-0.273058	0.625587	-0.120344	3.34338	5.41029	-1.05219	-0.751414	-0.351008	-1.33199	-1.42183	2.33052	-0.527106	-1.70142	-0.748261	0.500906	-1.18057	-1.33771	-1.61632	-1.53859	-1.06675	-0.434712	-1.48617	-1.04037	-1.19619		-4.14116	prognostic
G620	0.494548	0.197376	0.643736	0.0648094	0.341892	0.831495	0.00185527	0.367395	0.8407	0.251456	0.109237	-0.0835657	0.27345	0.0288411	0.345488	0.796003	0.28014	0.10742	-0.359604	0.346755	0.188508	-0.0810019	0.168992	0.0425832	0.557491	0.457482	0.679357	-0.0431253	-0.128716	0.741314	0.413891	0.0255744	0.387053	-0.133323	0.926963	0.105955	-0.505732	-0.736762	-0.0728348	0.609602	0.665534	-0.0693248	0.367602	0.288253	0.00921142	0.0656774	0.401281	0.670014	0.750486	0.0590168	0.399324	0.133425	0.168774	-0.0334952	0.192587	0.0821144	-0.29034	0.0974278	0.455825	0.133738	0.225329	-0.943747	-3.62503	-9.8618	-5.20408	prognostic
Z961	1.84919	1.08227	1.6853	1.9418	0.0846186	-0.27804	-0.5408	-0.863041	-0.478449	-1.05707	0.344225	2.0307	-0.523167	-0.0189507	0.195532	3.6648	2.22105	-0.956843	2.13224	-0.82694	0.770167	-0.869756	-0.316728	-0.803727	-0.25218	-0.833652	1.03259	-0.797079	-0.768188	0.53388	1.80593	-0.959122	-0.67274	-0.657868	-0.874164	-0.9019	-0.132551	-0.336901	-0.695236	-0.44624	-0.833659	-0.0909567	-0.329203	-0.791186	-0.791467	-0.691517	0.0429258	-0.571118	-0.838944	0.221012	-0.719373	-0.799807	-0.703431	-0.325756	-0.786975	-0.796926	1.7298	0.317641	-0.681268	-0.353602	-0.880562	-0.81979	-0.685757	-3.15248	-1.8884	prognostic
I453	2.1796	3.06981	1.81129	1.23862	0.315743	0.293417	-0.265199	0.0904832	0.0760039	-0.423522	0.471269	1.46058	-0.268818	-0.434285	-0.136902	0.97258	0.306632	0.0454591	0.204962	-0.287171	-0.142817	-0.198095	-0.0231428	-0.224561	-0.300761	-0.0871731	0.18048	-0.22337	0.655954	0.228777	-0.370907	-0.00297344	-0.578045	-0.157901	-0.510861	-0.328839	-0.0114029	-0.0760066	-0.0810234	-0.0558089	0.107894	0.0318822	-0.269219	0.000808112	0.17837	0.143861	-0.120421	-0.333877	-0.110247	-0.326868	0.172204	-0.0305982	-0.196326	0.126182	-0.299388	-0.15824	0.125324	-0.090183	-0.222752	-0.461219	-0.372283	-0.688175	-0.081685		-1.16308	prognostic
M51	0.305835	3.89529	0.43573	-0.13709	0.494874	0.485793	-0.0824341	-0.0704793	-0.234595	-0.141031	0.0255137	0.142977	1.32824	0.437885	0.59087	0.141315	0.0133414	0.238372	0.568876	-0.144331	-0.21967	0.307823	0.124827	0.483587	-0.131007	-0.239038	0.368866	-0.226711	-0.186708	0.199534	0.0369315	-0.154389	0.0605245	0.601021	-0.230081	-0.193455	0.164611	0.0159791	-0.0118862	0.0502273	0.0909219	-0.188046	-0.0796762	-0.120897	-0.177238	-0.169186	-0.205262	-0.172719	-0.188258	0.0568536	0.119681	0.166073	-0.345016	0.244081	-0.235777	-0.211571	-0.248784	0.13412	-0.046755	-0.197713	-0.235848	-0.0761253	-0.705011	-7.81644	-2.38782	prognostic
I84	2.8067	3.55564	1.60193	1.78068	0.137618	0.316941	-0.402923	-0.838726	0.2132	-0.594005	-0.221209	1.72619	-0.702821	-0.413618	-0.394006	0.948117	0.632673	-0.763897	0.183133	0.440042	0.744484	-0.530751	-0.442965	0.163042	-0.0960091	-0.547495	0.820682	-0.657329	-0.566007	0.792082	0.373531	-0.826332	-0.181167	-0.721635	-0.206208	-0.599886	-0.282005	1.34796	-0.611437	-0.709902	-0.377697	-0.607719	0.00082398	-0.563072	-0.568594	-0.747366	-0.0342133	-0.550322	-0.573109	-0.114091	-0.0878945	-0.670291	-0.393619	-0.334277	-0.397569	-0.908605	0.503127	0.313077	-0.404714	-0.597483	-0.652153	-0.577755	-0.59788	-2.9054	0.104554	prognostic
J441	0.837329	0.413216	1.59357	-0.699878	-0.31136	2.3874	-1.14645	0.207127	-1.00007	-1.4934	0.401203	-0.0655953	2.86011	2.51268	-1.02986	0.501775	4.16375	-1.60381	-1.01786	-1.54232	-0.738699	-0.626676	1.22503	-1.45632	-1.34389	-1.41869	-1.01168	0.532415	-0.977601	-0.407026	5.13717	-1.13562	0.161895	0.115719	-1.09417	-0.904038	-0.930283	-0.799062	-0.902888	-0.46359	-1.18738	-1.03257	0.521882	-1.28785	-0.638947	-1.44397	-1.21754	-1.49264	-0.979647	-0.588326	-1.1377	-1.40938	-0.624825	0.221534	-1.39839	-1.36747	-1.01361	-1.24639	-1.28268	-1.09369	-1.56477	-0.540512	-1.92946	-9.16301	1.20475	prognostic
D474	0.0338476	-0.661586	2.13098	0.73165	-0.459833	-0.676994	1.85219	-0.594707	1.82693	-0.651769	-1.29729	0.543574	-0.849894	-0.34662	0.25692	0.0228828	-0.804028	-0.724805	-1.65717	0.271487	1.5114	0.201647	0.310507	-0.985805	0.563067	-0.291091	0.533616	-0.412599	0.473294	-0.219249	-0.589431	-0.758359	0.52813	-0.481105	-0.272395	-0.580401	-0.457114	2.8906	-0.192659	1.17179	3.89219	-0.599903	0.937391	-0.65686	-0.731568	0.506397	-0.58534	-0.212512	-0.138341	-0.589295	-0.607477	-0.512473	-0.431789	-0.351006	0.0290851	0.477639	-0.830617	-0.417163	1.71065	-0.979343	-0.479608	-1.21611	-7.11485		-7.86663	prognostic
R35	0.670755	1.8857	1.85738	0.833029	0.291787	0.240484	-0.0889287	-0.0720964	-0.066472	0.0118491	0.291278	0.462332	-0.0954246	0.234212	0.187927	0.0765954	0.36709	-0.0667145	0.745883	0.228365	0.620946	0.0362524	-0.149081	-0.0398221	0.302699	-0.0638767	0.478062	-0.121815	-0.0801524	0.425508	0.244688	-0.144859	0.0950967	-0.0799814	-0.193896	-0.0977193	0.443948	-0.237519	-0.0983206	0.0619192	-0.198659	0.298118	0.0630317	-0.0586716	0.100424	-0.163528	0.14377	0.265099	0.0496865	0.0602974	0.0471064	-0.126097	0.0714443	0.0409238	0.519221	-0.225372	-0.0811634	-0.114665	-0.00851115	0.0763095	-0.0561236	0.00632383	-0.500863	-6.36238	-1.41468	prognostic
G59	1.35615	2.77223	0.37894	1.74721	0.0303912	-0.426761	-0.552443	-0.355925	-0.764922	-0.785561	-0.40121	1.76325	-0.6572	-0.378433	-0.14287	6.26551	-0.0860901	-1.17881	-1.30124	-1.03431	1.21659	-0.715188	1.17423	0.0626408	-0.854841	1.53434	0.0288176	-0.710202	0.662954	0.113231	-0.876928	-0.559894	-0.390455	-0.704457	-1.52453	-1.04929	-1.09439	-1.16308	-0.877158	-0.351284	-0.287423	-0.614229	-0.630246	-0.916997	-1.41648	-0.824332	-0.844434	-0.877007	-0.690684	-0.40856	-0.639614	-0.633633	-0.159878	-0.328086	-0.447402	-1.40419	-0.540223	-0.621872	-0.670304	-0.680974	-0.726018	-1.51185	-5.85286		-9.24117	prognostic
F172	-0.391875	-0.183171	1.4982	-0.727351	-0.47163	1.04562	-0.821286	-0.0311275	-0.59302	-0.883638	-0.481154	-0.177209	4.73395	2.43103	-0.445345	1.1198	1.07275	-0.66764	-0.509936	-0.571304	-0.29024	-0.110264	0.528266	-0.699336	0.649355	-0.880741	-0.545421	-0.869215	-0.591148	-0.218168	2.03536	-1.05646	1.62158	0.822036	-0.824311	-0.610613	-0.193125	-0.839262	-0.39452	-0.371693	-0.673675	-0.414447	0.78671	0.295366	-0.0726228	-0.757821	0.496521	-0.528459	-0.78139	-0.376767	-0.433774	-0.957447	0.0783311	0.85015	-0.398992	-0.828652	-0.0142538	-0.138218	-0.0454684	-0.0373246	-0.60563	-0.151248	-2.48207		-2.04455	prognostic
C859	0.0700972	-0.0407529	1.71278	0.278995	-0.215684	0.873212	-0.123707	-0.0349223	-0.257601	-0.338455	-0.0846876	0.106814	0.212682	-0.108189	0.750027	0.0923695	-0.174049	-0.0490009	-0.301363	0.691791	-0.359762	-0.204065	-0.0646181	0.250332	0.0103078	-0.150679	0.695241	-0.138661	-0.146226	1.12963	-0.222178	0.0651878	-0.0441655	-0.169679	0.522642	-0.210039	0.0271649	-0.0744224	0.0275268	0.343308	1.29504	0.317954	0.129824	-0.258286	0.472879	-0.154469	-0.0656402	0.0797087	-0.22293	-0.0536806	0.0690194	-0.048327	0.349295	-0.135206	0.711784	0.103403	-0.382192	0.208604	2.1471	0.0511208	-0.208031	-0.60195	0.535192		-1.29019	prognostic
Z921	3.35809	4.48123	3.21823	1.92935	0.0682105	0.975487	-1.16632	2.78129	-1.57266	-1.46815	-1.20348	2.0287	-0.690888	0.0320092	-0.129997	-0.394439	0.853339	-1.74987	1.28486	-1.64024	2.02673	-1.79644	0.502526	-1.63048	-1.55681	-1.92998	0.441917	-1.8313	-1.32491	-1.23062	-0.117096	-1.87101	-0.565988	-1.39063	0.401685	-1.98629	0.079717	-1.02226	-0.780362	0.223866	-0.353441	0.45669	-1.18463	-1.44917	-0.872882	-0.537631	-0.682991	-1.14399	-0.436944	-0.444818	-0.896087	-1.36082	-1.03014	-0.254808	-1.44256	-0.865342	0.563581	0.57741	-0.6962	-0.849031	-1.90222	-1.16806	-1.15154	-5.73138	0.882472	prognostic
R935	0.768576	0.264225	1.68357	0.492776	-0.002745	0.680981	-0.0111661	0.0603172	0.137087	-0.0372061	0.501163	0.342537	0.21192	0.406288	0.394305	0.331126	0.376746	0.563916	-0.00706648	0.539003	0.895493	0.14996	0.286088	0.0562831	0.420753	-0.265984	0.190476	-0.038198	0.292915	0.212936	0.08324	-0.0956045	0.157244	0.0457155	0.000842046	-0.00271114	0.0354286	-0.251865	0.0545031	0.135566	0.334601	-0.00732783	-0.0810033	0.409816	0.0130837	-0.0167893	0.0851714	0.00247134	-0.0878601	-0.0742165	0.251559	0.231165	0.538538	-0.0420349	0.303301	-0.0455983	-0.00578062	-0.095137	0.0276698	0.341725	0.0231294	0.489198	-1.52512		-3.48859	prognostic
I80	1.91114	4.20712	2.55624	0.200264	-0.0133695	0.109302	-0.501122	0.0329359	0.00504406	-0.236464	-0.0835504	0.938101	-0.503195	-0.194717	-0.211476	0.190265	0.077627	-0.607411	-0.525907	-0.351839	1.08395	-0.606045	0.200144	-0.442141	-0.273289	-0.576472	0.13018	-0.732739	0.20808	-0.259815	-0.221244	-0.551954	0.0673467	-0.60028	-0.135053	-0.354836	0.0330705	-0.279097	-0.194849	0.718659	-0.130175	1.19436	0.437943	-0.365671	-0.274798	-0.360064	-0.214677	-0.569462	-0.466619	-0.18822	-0.402299	-0.620651	-0.474251	0.0193063	-0.403082	-0.583695	0.00416604	-0.268377	0.0638645	-0.106829	-0.591059	-0.172867	-0.127011	-6.46948	0.140648	prognostic
K659	0.564703	0.22016	2.2377	0.133084	0.0835507	0.96322	-0.11487	0.387913	-0.175382	-0.21499	0.500962	0.358283	0.830817	0.562926	0.300604	0.315077	-0.1073	0.148805	-0.196941	0.166341	1.34394	0.553561	0.292021	-0.179638	0.456611	-0.125573	0.316312	0.169095	0.237791	0.201743	0.0210369	0.0841324	0.0566391	0.413011	-0.062771	-0.0230998	-0.237625	-0.300557	-0.0790554	0.360973	0.1964	0.440914	0.249859	0.165202	-0.213204	0.0580618	0.402976	-0.100976	-0.089273	0.0459296	-0.257266	-0.197157	0.725054	0.239139	-0.0643252	-0.0499904	-0.308292	0.0498337	0.0277508	0.108755	-0.21531	-0.29111	-1.49789		-3.15362	prognostic
Q60	-0.391577	0.131867	3.21775	-0.222074	0.468605	0.14327	-0.170275	-0.0621942	0.238854	-0.256094	0.22606	-0.0943662	-0.0885351	-0.284293	-0.455706	0.267025	0.223815	0.0619848	-0.532161	-0.311641	1.6081	0.770458	0.0222398	0.0173228	0.276093	0.0691151	0.709119	-0.112782	-0.248547	0.687675	0.00819282	0.154351	0.14176	0.332122	0.104403	0.460907	0.154225	-0.043204	-0.0884004	0.386417	0.106973	0.0367172	0.0220916	0.0351717	0.117391	0.300562	0.734738	0.360565	0.485543	-0.0614027	0.0187376	0.699921	-0.0686988	0.0212055	0.100407	-0.367894	0.24985	0.313845	0.478159	0.176616	0.111666	-0.842499	-4.85953		-4.45972	prognostic
M93	0.278342	1.53356	0.360646	0.347083	0.160107	0.617838	0.126854	1.27219	0.0907939	0.290572	0.0739371	0.406026	0.135023	0.180479	0.473609	0.0974203	-0.032392	0.189806	0.0648299	0.160374	-0.772808	0.252038	-0.0146056	0.119501	0.197915	0.0335096	-0.0582689	0.0560437	0.397224	0.346932	0.300456	0.130146	0.0465232	0.722262	-0.0560517	0.184172	0.29711	0.33911	0.187265	0.0264947	0.372626	0.218947	0.1351	0.265629	-0.0710653	0.0315485	0.412224	0.508508	0.0342351	0.359948	0.0510525	-0.0445981	0.125559	0.168189	0.209733	0.0658723	-0.0411215	0.0757072	0.243437	0.211348	0.358446	-0.148089	-2.00087		-4.34386	prognostic
R31	1.36863	0.997412	1.61876	1.79284	-0.168414	0.628748	-0.516051	-0.455775	0.305366	-0.523264	-0.302623	0.317022	0.302522	-0.0932619	0.678783	-0.212246	1.1649	-0.479229	0.303457	0.166569	4.01846	-0.337285	-0.474058	-0.374222	-0.425623	-0.189816	0.310288	-0.601376	-0.287639	0.388848	-0.0523574	-0.43542	-0.184198	-0.241649	-0.498919	-0.139977	-0.115114	0.0383489	-0.458188	-0.507239	-0.294286	0.14571	-0.236265	-0.383009	-0.0617215	-0.320188	-0.086176	-0.497759	-0.378823	-0.245871	-0.350036	-0.23037	-0.0551619	-0.0982778	0.450675	-0.63347	0.503221	-0.430209	-0.302476	-0.400852	-0.381883	-0.200161	-0.56806	-1.37295	-1.18372	prognostic
Z136	1.17385	0.727795	1.40897	0.381724	-0.284159	-0.0606445	-0.755681	-0.176153	0.704355	1.12479	0.656984	0.97234	-0.590044	-0.443864	-0.52666	-0.389894	0.898302	-1.06359	4.78983	-0.82827	3.15776	-0.692543	-0.422819	-0.603813	0.0984951	-0.698089	-0.0994958	-1.2251	-0.467936	-0.635471	0.768771	-0.897931	1.19719	1.32105	-0.363366	-0.859003	0.643737	-0.0915126	-0.919522	-0.186024	-0.297651	-0.913432	-0.438981	-0.535148	-0.570716	-0.939684	-0.046106	-0.3175	-0.988539	-0.192613	-0.506044	-0.689063	-0.942267	-0.544569	-0.837097	-1.11031	-0.927077	-0.184315	-0.616461	-0.732052	-0.572603	1.93116	-2.27668		-7.37315	prognostic
C771	0.273636	0.198319	0.730336	-0.0508297	0.223125	1.85412	-0.0799768	-0.2138	-0.169643	-0.0989334	0.169752	0.106844	2.28187	1.12165	0.112862	0.435418	0.426956	-0.20047	-0.0868707	0.0213914	0.0779663	0.66557	0.346278	0.415981	0.0209022	-0.101154	0.081061	-0.230314	0.026801	0.214493	1.86673	-0.217374	0.0351846	0.0642031	-0.00579093	-0.179081	-0.272662	-0.339673	-0.241299	-0.05895	-0.0840243	0.190451	0.331443	0.225374	0.36651	0.0554026	-0.114509	-0.213633	-0.124722	-0.117095	-0.141019	-0.247605	0.246598	0.272312	0.281762	0.130237	-0.0523584	-0.338286	0.221917	-0.0212215	-0.0357886	-0.276093	-0.61606		-3.49682	prognostic
N64	0.886236	0.874515	0.242779	0.389162	0.287225	0.736108	0.0644308	0.0644088	0.207405	-0.0122014	-0.0372564	0.431757	0.232939	0.250446	0.296341	-0.037275	-0.000255776	0.16271	0.0504644	0.578188	0.207076	0.395081	0.197905	0.218809	0.112644	0.213441	0.263557	0.198343	0.187189	0.369962	-0.0159131	0.191076	0.259433	0.130759	-0.0387731	0.12493	0.00730458	0.0150514	0.628443	0.0762481	0.283768	0.367021	0.16551	0.15138	0.152089	0.252232	0.209884	0.0811166	0.101284	0.321047	0.25621	0.032005	0.226256	0.362622	0.266034	0.209958	-0.0454	-0.0311308	0.189996	0.0689627	0.0656934	0.0176809	-0.200227			prognostic
Z11	0.649417	0.423974	0.665358	0.452787	0.387485	0.454643	-0.0413852	-0.231966	0.463384	0.755876	0.426212	0.458969	-0.0899768	0.130601	-0.100784	0.692387	0.421634	-0.170101	0.516551	0.632985	0.337249	-0.0548829	-0.0771719	0.00358413	0.523881	0.328544	0.413495	-0.128448	-0.0747398	-0.168468	-0.167615	0.335087	1.13568	-0.214063	-0.189518	-0.351271	0.486226	0.37012	-0.148848	1.30157	0.712381	0.0404852	0.128162	0.00958204	-0.244084	0.0093659	0.338069	0.263272	-0.173844	-0.0795057	0.0244472	-0.287136	-0.188572	0.178314	0.73049	-0.16095	-0.248313	0.00930162	-0.391418	-0.109476	0.0391387	0.569081	-1.12975		-2.62535	prognostic
K571	0.0537996	0.414029	1.12253	1.29013	0.112744	0.426326	0.380857	0.0237002	-0.00467899	0.163052	0.135091	0.900717	0.183866	0.197064	0.143931	0.12804	0.0828667	-0.17315	-0.136872	0.60669	0.0249583	0.408264	-0.0301245	0.693967	0.387611	-0.112324	0.566555	-0.0851667	0.0498293	0.24174	-0.127602	0.0759188	-0.0437833	-0.03528	0.111592	0.173272	0.094248	0.152266	-0.0066065	-0.10985	0.0339782	0.0601772	0.0631448	-0.19501	0.248352	-0.0602896	-0.0577075	0.0606058	0.0644752	0.523435	0.163721	0.0486199	1.37065	-0.0479748	0.40082	0.0369118	-0.146554	-0.0740435	0.364218	0.0221349	0.00530628	-0.040833	-0.857149		-1.37477	prognostic
E21	0.0759624	0.391415	4.79905	0.361737	-1.22617	-1.25034	-0.357244	-0.178867	-1.08696	-1.091	-0.861894	0.665794	-1.0739	-1.10287	-0.923314	0.777904	-1.19051	5.59574	-1.20451	-0.214144	1.76638	-0.680354	-1.03824	-1.25468	-0.60135	-1.08606	-0.397945	-0.935201	-0.96488	-0.889872	-1.08936	-1.07231	-0.650571	0.792608	-1.2302	-1.32094	-0.948558	-0.828772	-0.892266	-0.339477	-0.619436	1.98099	-1.15407	-1.09717	0.848743	-1.15775	1.11426	1.96171	-0.498981	-0.440613	-0.445361	-1.26156	0.589466	0.468865	-0.160803	-1.05791	-0.818758	-1.15263	-0.942512	-1.2673	-1.1025	-0.921922	-4.16372	-10.6707	-3.49858	prognostic
C450	0.295625	0.132648	0.0588103	0.456405	0.152492	0.18984	0.108367	0.400295	0.0684258	0.170879	-0.121499	0.24405	0.114114	0.226078	0.252857	0.0136485	-0.0580766	0.113913	0.0786809	0.464613	0.10428	0.0290616	-0.020215	0.391457	0.159648	0.216086	0.163224	0.204857	0.270867	0.31794	0.0238141	0.506694	0.40368	0.249652	0.0698982	-0.0310392	0.0883512	-0.0141502	0.245553	0.0858324	0.238741	0.335613	0.207201	0.137708	0.336593	0.0414744	0.204682	0.169559	0.673385	0.440943	0.314554	0.258427	0.208309	0.206035	0.214284	0.000823248	0.0871641	0.0270139	0.350799	0.204503	0.22743	-0.102143	0.458375		-1.97602	prognostic
I088	-0.151147	0.496129	1.31068	1.11022	0.255683	0.711294	-0.0122134	-0.27465	-0.266478	-0.125171	0.355055	0.427405	0.811668	0.713195	0.146861	0.425051	0.245028	-0.155298	0.96203	1.01886	2.65565	0.0335576	0.260608	0.13729	0.135464	-0.203069	-0.00522692	-0.201265	-0.0441392	0.158396	-0.319072	-0.286369	0.207292	-0.0668981	0.195656	0.238425	0.310473	-0.0883215	-0.242702	-0.0482901	0.133336	-0.139431	0.0209013	-0.128044	-0.228646	-0.00520709	-0.0916859	0.226124	0.0395627	0.130187	0.250711	0.0628248	0.0840719	-0.0249597	0.226647	-0.341984	-0.184124	0.0585602	-0.352457	-0.303935	0.452669	-0.451637	-1.30131		-3.25924	prognostic
B25	0.285662	0.0168776	3.21184	0.142454	0.231622	-0.349294	-0.0156103	-0.347756	0.129039	0.15122	-0.11591	-0.0818649	0.0380773	0.27184	0.211912	0.317325	-0.0372445	-0.109695	-0.0765343	0.200477	0.194161	0.179674	0.659445	0.129044	0.375208	0.406998	1.23783	-0.10376	0.0247391	1.3467	0.0664448	0.0671692	-0.170113	-0.0362868	-0.448825	0.0166213	0.00133658	0.117298	-0.12164	0.226707	0.42042	-0.0628613	0.154503	-0.125351	0.582371	0.185025	-0.127989	0.224788	0.100648	-0.148169	0.460797	-0.0817127	-0.171735	0.329569	0.191773	0.265996	0.0621054	-0.12495	0.477405	-0.131062	0.154489	-0.733816	-1.68901		-5.15747	prognostic
R062	1.25165	2.54964	1.01646	0.0435859	0.480247	1.42033	-0.0272829	0.385739	0.44088	0.0387677	1.19324	0.750879	1.47542	-0.0773768	-0.165429	0.0762237	1.17456	-0.23255	-0.207444	-0.261228	-0.328852	-0.353104	-0.252982	-0.312962	-0.278805	-0.236823	0.152313	0.489695	-0.0984607	-0.0647118	0.801443	-0.249631	0.0650573	-0.393944	-0.258451	0.559239	-0.0935918	-0.135357	-0.338969	0.255106	-0.0758396	0.548813	0.143696	-0.338721	-0.134147	-0.360117	-0.417254	0.340653	-0.295588	-0.137548	-0.278491	-0.0608726	0.237923	0.0314568	-0.260531	0.223219	-0.292988	-0.0162014	0.275865	-0.270005	-0.193267	-0.421102	-0.952103		-1.96094	prognostic
M5494	0.531756	0.770407	0.881271	0.221398	0.143908	1.18322	0.268939	-0.17214	-0.00980221	0.0331957	0.360553	0.252058	0.186007	0.0955199	0.261555	0.15319	0.411864	0.0154855	0.462144	0.169872	-0.43801	0.52623	-0.0675883	0.249012	0.191306	0.0889646	0.441565	-0.182223	0.0823534	0.754906	0.211394	0.476417	0.138618	0.454958	0.0243346	0.388918	0.374596	0.241689	0.393682	0.139764	0.48775	0.366977	-0.001913	0.0623293	0.331714	-0.00867436	-0.132331	-0.0839212	0.385054	0.422873	-0.103158	0.120214	0.294095	0.434345	-0.1244	0.403894	-0.045403	-0.0780961	0.274176	0.0708956	0.230155	-0.332421	-2.84161		-4.87772	prognostic
Z877	-0.0716308	0.0643613	1.86355	0.743274	0.504679	0.776358	0.358431	-0.0317868	0.275744	0.218595	0.408562	0.969619	-0.0853553	-0.0390305	-0.0797914	0.537261	0.719889	-0.0936197	-0.106275	-0.00493633	0.526616	0.12825	0.540246	-0.114704	0.0274631	0.0454375	0.0696526	-0.187341	0.230311	-0.173355	0.0948701	-0.225658	0.181455	-0.120589	0.128092	-0.185252	0.278524	0.980447	0.0765802	0.112028	0.0165238	0.236605	0.145091	0.132753	0.337863	0.306844	-0.0468823	0.0107534	-0.0668827	0.522084	0.281956	0.0347356	0.167414	0.29086	-0.0809408	0.0588894	-0.065995	-0.0533509	-0.238067	0.266582	-0.111491	-0.367419	-0.882042		-1.58183	prognostic
J93	-0.310429	1.38779	1.01669	0.327539	0.107645	0.790522	-0.465289	-0.221889	-0.265384	-0.0429727	0.526472	0.420865	1.47486	0.939725	0.0457615	0.416421	0.911808	-0.238917	-0.00315023	-0.232655	0.187703	-0.00283547	0.228328	-0.140252	-0.128475	-0.301866	0.635638	-0.22774	-0.0572384	0.462008	2.97396	-0.27578	-0.0249066	-0.312772	0.319302	0.0957156	-0.0829028	-0.574733	0.221393	0.229694	-0.233961	0.42016	0.239727	-0.399398	-0.220026	-0.365886	0.124452	-0.0737591	-0.133037	-0.110658	-0.372194	-0.238504	0.427719	0.549198	0.00642581	-0.19428	-0.288555	0.117	-0.233154	-0.0659474	-0.0841552	-0.508823	-0.197347	-10.3624	-3.36315	prognostic
U898	1.14855	0.88169	0.808255	0.951658	-0.14119	1.44572	0.162624	0.461755	0.0129029	-0.0661993	0.342176	0.506477	0.200423	0.0744986	0.213703	1.15623	0.581473	0.0135886	-0.0520611	0.767556	0.705767	-0.293058	0.169499	-0.165161	-0.112947	-0.079326	0.263881	0.400737	0.164571	-0.00311062	0.0803657	-0.100274	0.142447	0.378343	-0.326933	-0.132343	-0.427844	0.135378	-0.0167355	0.219209	-0.168398	0.34653	-0.166074	-0.281306	-0.0838077	0.0953013	0.311202	-0.216565	-0.234111	0.246032	0.221984	-0.290552	0.104534	-0.18066	1.00865	0.0894442	-0.192229	0.0644582	0.165617	0.0311622	-0.186899	-0.397232	-0.940837		-1.57792	prognostic
R73	2.47778	1.92935	0.992173	0.243994	0.131231	0.0727352	0.295871	-0.542014	-0.219004	-0.330449	0.0469195	0.35191	0.133331	0.177916	0.234728	4.13174	0.38428	-0.286273	-0.0281746	0.547857	0.286248	-0.394583	0.100077	0.164137	-0.0166085	0.419202	-0.134297	-0.343418	-0.0797694	0.0358494	-0.0592787	-0.450415	-0.319798	0.445286	-0.270637	-0.442542	-0.354688	0.258068	-0.253622	-0.294654	-0.29106	0.0948133	-0.483895	-0.253602	-0.279173	-0.304178	-0.282812	-0.610295	-0.331078	-0.415131	-0.24415	-0.460243	-0.245762	-0.0969128	-0.102757	-0.329981	-0.343868	-0.286588	-0.102135	-0.295639	-0.287324	-0.0470318	-0.797815	-5.77902	-1.71242	prognostic
Z421	0.331833	0.134143	0.20776	0.245402	0.463943	0.633978	0.983341	-0.0344443	0.0523305	0.0815603	0.237093	0.57018	0.121876	0.149997	0.405844	0.0106419	0.337649	0.137508	0.288549	0.090119	0.17357	0.350917	0.235104	0.391775	0.0511915	0.267738	0.236279	0.0801912	0.0953306	0.347679	0.210059	0.399342	0.240253	0.269943	0.389319	0.169459	0.126364	0.142474	0.275202	0.0937623	0.0527724	0.378891	0.0382265	0.0980144	0.182139	0.246545	0.145871	-0.0355539	0.0476517	0.478684	0.272772	0.169033	0.307078	0.136944	0.300277	-0.117921	0.0421832	-0.0449369	0.505022	0.116788	0.0788391	-0.220111	-0.224329	-12.21		prognostic
Z53	2.32283	4.36345	2.966	1.23155	0.67662	2.25997	-0.850823	-0.966911	-0.794864	-1.29657	-0.728599	1.35945	0.835884	0.258099	0.360233	1.35411	1.42004	-1.0685	-0.0803439	-0.0701746	2.14659	-1.06633	-0.0449773	-1.21594	-0.934531	-1.26598	1.55739	-1.38203	-1.34908	-0.0342418	0.520919	-1.48851	0.112036	-0.999928	-1.29271	-1.34385	0.0630072	-0.394943	-1.05683	-0.644132	-0.705227	0.018211	-0.569563	-1.28719	-0.633667	-1.17786	0.422823	-0.892838	-1.17195	-0.0998994	-0.943546	-1.40683	-0.242946	-0.523614	-0.549654	-1.22825	0.331876	-0.0482769	-0.482239	-0.699102	-1.49008	-0.181231	-1.071	-3.8058	-1.36592	prognostic
D069	0.141306	0.408501	0.188067	0.145851	0.143379	0.175721	0.376528	0.234772	0.229451	0.0988	0.261279	0.147336	0.435945	0.246271	0.286475	0.20472	0.187624	0.144831	0.0544602	0.570453	0.0307174	-0.00503234	-0.220852	0.249474	0.562891	0.184758	0.354223	-0.0489517	0.234489	0.534192	0.073165	0.129387	0.378439	0.292452	0.32043	0.389726	0.0308127	0.0616106	0.356028	0.203205	0.30815	0.0632936	0.424089	0.096195	0.0780382	0.167898	0.0805686	0.275002	0.110873	0.230689	0.140589	0.174181	0.203343	0.112251	0.42225	0.0816061	1.14493	0.107313	0.451375	0.277359	0.234441	-0.00413427	-1.40954			prognostic
I30	0.356114	0.341609	1.55114	0.972111	0.593737	0.952725	0.13901	-0.228868	0.160974	0.25238	0.170354	1.20271	0.131504	0.0502299	-0.0829291	0.71594	0.49483	0.0664066	-0.0764182	-0.0369424	-0.838881	0.00292504	0.235819	0.257294	0.264603	-0.0464913	0.367765	-0.40288	0.168986	0.309138	0.297903	0.263918	0.0518544	0.754276	-0.083585	-0.0824542	-0.133972	0.62969	0.397243	0.131187	0.247578	0.0246965	-0.0329642	0.260907	-0.186691	0.28658	0.46567	-0.278091	-0.0793775	0.0872407	0.522611	0.174369	0.340869	0.170317	0.174273	0.56881	-0.118546	-0.00193991	-0.0158361	0.192228	-0.185743	0.02917	-4.39722		-3.20685	prognostic
J01	-0.0388852	0.227859	0.160566	0.294858	0.121077	0.517629	0.372264	0.188594	0.173311	0.231887	0.270501	0.275045	0.0525116	0.230474	0.230516	0.10695	0.0405469	0.0507982	-0.164458	0.217406	0.197059	0.221727	0.165803	0.152331	0.436085	0.0421678	0.39169	1.31358	0.223503	0.245109	0.143001	0.0822162	0.252679	0.38246	-0.119797	0.0860716	0.237126	0.435269	0.211063	0.141174	0.272866	0.173245	0.263601	0.300136	0.241354	0.101859	0.0765207	0.294174	0.410186	0.0937833	0.327666	0.527533	-0.0599483	0.30622	0.336075	0.438078	0.2147	0.114407	0.395692	0.082459	0.25534	0.058242	-2.49079		-4.71464	prognostic
J47	0.136968	0.897081	1.17458	0.0207772	-0.646433	3.60805	-0.813322	-0.299557	-0.778962	-0.251846	0.979524	0.43223	1.21932	1.99768	-0.0730544	-0.509905	2.9246	-0.773796	-0.588503	-0.672859	-0.206038	-0.62364	0.605319	-0.472221	-0.514754	-0.625752	-0.529971	1.07405	-0.171865	-0.482382	2.78306	0.0155965	-0.439555	-0.735321	-0.215526	-0.681858	0.343793	-0.686476	-0.0108406	0.187783	-0.496906	-0.0718528	-0.535777	-0.79338	-0.727407	-0.878143	-0.684932	-0.922077	-0.659007	-0.116833	-0.744502	-0.885618	-0.112407	-0.675365	-0.72558	0.160184	-0.427467	0.131243	0.0963628	-0.691017	-0.895977	-0.949429	1.08092	-4.74482	0.196005	prognostic
M4196	0.948148	0.890632	1.21394	0.417838	0.538502	0.266096	-0.154272	0.375523	0.000758543	0.154416	-0.218265	0.41735	0.103166	0.481064	1.29011	-0.155669	0.0851884	-0.0338459	-0.321379	0.0113446	0.531857	0.339964	-0.279579	-0.0732258	0.0769992	0.284962	0.729839	-0.0474041	-0.138331	0.208227	0.251213	0.651382	0.372209	0.682125	-0.273144	-0.19595	-0.267253	-0.298816	-0.284588	0.364765	0.305244	0.737561	0.347822	-0.262155	0.234828	-0.00139114	-0.092917	-0.218272	-0.0256019	0.125151	0.124592	-0.0833627	-0.0548056	0.942672	0.0890037	-0.184038	-0.312089	-0.40762	0.0643322	-0.0213252	-0.11117	-0.21643	0.263598		-1.49989	prognostic
G500	0.313229	0.584975	0.115791	0.0514764	0.843236	0.537246	0.340535	0.228169	0.22769	0.0990769	0.223397	0.164423	0.0320894	0.164477	0.14481	0.221688	0.0733668	0.13921	0.0753301	0.311209	0.214089	0.828807	0.234842	-0.0292519	0.150985	0.115	0.0803242	0.00732393	-0.0384244	0.250458	-0.0945657	0.270464	-0.0800748	0.177092	-0.0649993	-0.0935375	0.000610826	0.649639	0.405562	0.22897	0.233759	0.0131117	0.0990974	0.22253	0.365161	0.204509	0.170202	0.169656	0.220182	0.312138	0.105502	0.08811	0.285135	0.492159	0.153006	0.255847	-0.00113168	-0.0198411	0.31099	0.0307863	0.17762	-0.202416	0.284221		-2.51024	prognostic
C830	-1.11057	-0.0973522	0.614262	2.39118	0.0740907	0.706435	-1.35931	-1.30627	-0.641552	-0.33162	-1.46554	0.651546	0.187387	-1.6468	1.26981	-0.805618	-1.424	-1.0365	-1.91751	1.2773	-1.6813	-0.115456	-0.941296	0.0108097	0.768564	-0.76583	0.669619	1.30201	-1.29543	3.41597	-0.325862	-0.979912	-1.26757	-1.21162	1.25771	-1.28093	0.440867	-1.74072	-0.678742	-1.08791	2.28793	-0.276164	-0.483695	-0.8631	1.90157	-0.318934	0.330065	0.114877	0.0179662	-0.17243	-2.08692	-0.736745	0.384742	-1.39355	1.56067	1.431	-1.51151	1.22005	4.20266	-0.455695	-1.0719	-2.90085	-5.23416		-8.5308	prognostic
F30	0.700401	0.168643	1.28313	0.437585	0.18184	0.415068	0.0690173	-0.188756	0.0473571	0.0178161	0.344571	0.416127	0.718935	0.719576	0.0309348	0.0465506	0.102775	0.493536	0.0349703	0.348195	0.238339	0.483063	0.172103	0.254304	0.121122	0.266974	-0.132781	-0.155132	0.424915	-0.0062303	0.202372	0.586608	0.452573	0.40258	0.0385559	0.528141	0.0916046	-0.0997203	0.201422	0.304104	0.5139	0.168005	0.0759569	0.196967	0.221327	0.139064	0.0958458	0.245824	0.40911	0.0443101	0.0984366	-0.00442425	0.167677	0.686263	0.204401	0.0269932	0.125607	0.360214	0.0440535	-0.0984467	-0.0536623	-0.425598	-4.34424		-4.34223	prognostic
Z95	0.516156	2.63155	2.57082	4.54285	0.288262	2.1451	-0.117195	-1.60755	-0.596926	-1.62228	-0.13703	1.27271	1.5195	0.152483	0.121175	2.97262	1.82024	-1.32882	-0.11811	0.674769	1.82055	-1.52172	0.876319	-0.600315	-1.62516	-1.42339	-0.269461	-0.834423	-0.406201	-0.952246	-0.628506	-1.80204	-0.981874	-1.66569	-1.53059	-1.52879	-0.71514	0.731833	-1.1461	-0.968161	-0.885391	-1.04737	-0.960973	-1.29513	-1.24053	-1.4252	-0.577996	-0.415543	-0.614244	-1.23449	-1.188	-1.33932	-0.0559961	-0.310523	0.21245	-0.822364	0.494641	0.993348	-0.911723	-1.16139	0.085129	-1.59301	-1.39921	-4.93774	-0.680723	prognostic
H024	0.416601	0.758909	0.140479	0.242952	0.428238	0.0296106	0.111548	-0.0537526	0.15179	0.214311	0.695873	0.541556	0.0418331	0.00516376	0.114085	0.783678	0.894341	-0.0345867	-0.138799	0.344391	0.663959	0.0958149	0.00184622	0.407991	0.340676	0.15993	0.182452	-0.00982822	0.279428	0.386983	0.22239	0.0170433	0.0602501	0.00487282	-0.065405	0.188429	0.233296	0.00813252	0.27076	0.0709974	0.152945	0.152113	0.0761549	0.0595972	0.251091	0.0563204	0.149079	0.11499	0.303109	0.341019	-0.00286256	0.0901262	0.075529	0.110776	0.172509	0.066832	0.0166933	-0.0574142	0.0480172	0.161245	0.213698	-0.0860564	-0.035464	-9.65217	-1.82917	prognostic
N10	0.0585301	0.0385281	1.0439	0.063319	0.192167	0.956439	0.14927	-0.00952372	0.458464	-0.105214	0.12884	0.622872	0.842643	0.222619	0.0384724	0.462973	0.0012949	0.106236	-0.242828	0.204427	1.09431	-0.0187273	0.141459	0.200454	0.216381	0.0610893	0.264739	0.277536	0.210206	0.0820443	0.37098	-0.142068	0.255822	0.308013	0.0271707	0.133895	0.428156	0.119061	-0.0083546	-0.0157979	0.0818599	0.254179	0.205754	-0.159258	0.272652	-0.00292242	0.524211	0.0167172	0.188382	0.483811	-0.175031	-0.0175007	0.371078	0.38146	-0.104709	0.614101	0.0900272	-0.105506	0.204933	0.235246	0.0270405	-0.160824	-0.526679		-4.44841	prognostic
J43	-0.0504042	0.542843	1.31937	-0.185153	-0.607561	2.50203	-0.996267	0.335342	-0.56643	-1.24064	-0.259597	0.05963	2.54908	2.27325	-1.05887	0.468198	2.29107	-1.39083	-0.893721	-0.870928	-0.842733	-0.426752	0.31534	-1.14396	-0.371513	-1.2287	-1.0469	-0.161968	-0.988622	-0.828526	5.57985	-1.12171	0.477279	-0.374286	-0.990861	-0.899281	-0.160679	-0.489446	-0.235407	0.23243	-1.13583	-0.0489327	0.811471	-1.09452	-0.927158	-1.19177	-0.703145	-1.15029	-1.326	-0.313175	-1.10717	-1.19001	-0.542613	0.488003	-0.483568	-0.412715	-0.895976	-0.226741	-0.997562	-0.456448	-1.27152	-0.556808	-1.11765	-7.61692	-0.230007	prognostic
R23	1.09919	1.85278	1.62216	1.70559	0.0550186	0.804653	-0.0791295	0.204534	0.132771	-0.0540698	0.373489	1.07424	0.10646	0.101492	-0.000190278	0.266906	0.476969	-0.141597	0.304921	0.217323	0.494752	0.177847	0.0985239	-0.131249	-0.106192	-0.224705	0.221871	-0.346057	0.521703	0.344203	-0.0538081	-0.409364	0.142702	-0.0670569	-0.0557818	-0.159819	0.247336	0.0016082	-0.102382	0.227337	0.329274	0.0676156	-0.0162497	-0.00337121	-0.107117	0.273732	0.0289801	-0.357465	-0.22055	0.0777804	-0.126932	-0.238837	0.225033	-0.0214786	0.245541	-0.293596	-0.432589	0.0535393	0.16544	0.271791	-0.203009	0.0192206	-1.12475	-7.53744	-3.57554	prognostic
G47	3.13145	6.55031	0.10881	0.125318	-0.27627	0.356799	-0.33746	-1.07307	-0.3762	-0.721455	0.0126055	-0.300555	-0.535867	-0.559222	-0.902015	0.315384	-0.16638	-0.841068	-0.381445	0.182351	0.381082	-0.305196	-0.366026	-0.449722	-0.731755	-0.828727	0.164579	-0.742784	-0.78576	-0.477833	-0.509508	-0.692484	-0.873617	-0.47148	-0.864296	-0.790952	0.268494	-0.0745146	-0.384827	-0.858262	-0.818487	-0.610106	-0.855825	-0.601092	-0.395636	-0.768864	0.0569024	-0.521354	-0.805244	-0.481632	-0.501157	-0.73088	-0.731999	-0.436395	-0.082532	-0.729615	-0.622451	-0.254791	-0.873229	-0.753485	-0.835028	-0.862132	-0.998571	-3.99996	-1.2998	prognostic
Z03	2.1452	3.03434	2.46415	1.10456	0.498281	0.568898	-0.498869	-0.389145	-0.0191865	-0.392108	-0.103261	0.742307	0.0116843	0.347875	0.14197	0.544192	0.30555	-0.383059	-0.32641	-0.0608282	0.791318	-0.449683	-0.00776551	-0.27685	-0.196847	-0.293639	0.770379	-0.650534	-0.222492	0.399192	0.444359	-0.563942	-0.23741	-0.300198	-0.455893	-0.424936	0.47303	-0.252303	-0.205565	-0.222117	-0.0217713	-0.113534	-0.277961	-0.19091	-0.103762	-0.356958	0.0436391	-0.403342	-0.26891	0.38478	-0.37963	-0.479876	0.340988	-0.0606015	-0.360624	-0.593311	0.427	0.220706	-0.252922	-0.348205	-0.41951	-0.326725	-0.22208	-2.7928	-1.50036	prognostic
Z936	0.414298	0.42201	1.97526	0.0434296	-0.081684	0.819607	-0.313984	0.234168	-0.121169	-0.00446399	0.252663	0.134431	-0.159247	1.09357	-0.0516454	-0.155779	0.175943	-0.355693	-0.183996	-0.0458891	3.69125	-0.00492139	0.531995	-0.319561	-0.129176	0.0369854	0.193209	-0.229473	-0.282297	0.0832662	-0.0349505	-0.337925	-0.138832	-0.14304	-0.297171	0.33616	0.154456	0.140214	-0.139875	0.154902	-0.360477	0.185064	-0.0855379	-0.0888032	-0.257	-0.323483	0.484394	0.0696568	0.522549	-0.0528513	-0.251027	0.201976	0.385931	0.103044	0.140742	-0.248024	-0.333648	-0.208114	-0.105158	-0.15739	-0.274709	0.0801196	-0.804795		-1.84361	prognostic
M4789	0.738294	1.35277	1.18729	0.763415	0.118861	2.26621	-0.177785	-0.0442879	0.209395	0.2731	0.457533	0.553425	0.194986	0.411029	0.36117	-0.282974	0.235004	-0.0855478	-0.52199	1.03607	-0.198723	0.454046	0.511008	-0.103401	-0.168781	-0.319617	0.815155	-0.280963	0.175264	0.269893	0.00909344	0.33252	0.370928	-0.189927	-0.201401	0.275873	0.412295	-0.468409	-0.0666506	0.670914	0.113809	0.426826	-0.207423	-0.0686522	-0.0133821	-0.0596168	-0.166182	-0.16368	0.128227	0.28927	0.12518	0.0187895	-0.077341	0.00508312	0.518921	0.188423	-0.215177	0.0745002	-0.251512	-0.0649211	0.0856013	0.0285222	-4.18486		-4.91368	prognostic
G409	0.754501	0.156609	0.737662	0.281835	3.13842	-0.160521	-0.365027	-0.354671	-0.278971	-0.572537	0.521678	0.705739	-0.173218	-0.09198	0.0948442	-0.0308876	0.187664	0.081177	-0.336897	-0.345351	0.934121	2.25722	-0.271382	-0.375891	0.05521	-0.162478	-0.309274	-0.372959	-0.154821	-0.148476	-0.13486	-0.228289	0.118627	0.283762	-0.488311	-0.472746	-0.125389	-0.450845	1.38405	-0.0401339	-0.196728	-0.212415	-0.0173814	0.0885834	-0.217281	-0.479967	-0.216723	-0.259465	-0.0494162	0.758886	0.438995	-0.370474	0.48868	0.38981	-0.364957	0.00845472	-0.095697	-0.324833	-0.0278602	0.749222	-0.479758	0.127217	-0.588867	-4.81276	0.121669	prognostic
Z801	0.308109	0.564289	0.321026	0.501839	0.502302	0.897865	0.247553	-0.103587	0.341303	0.0458841	0.212691	0.444195	2.14211	0.667709	0.1499	0.0226208	0.725348	-0.0970342	0.704018	-0.036691	0.422266	0.0644013	-0.0923073	-0.25412	0.179826	0.160709	0.218573	0.0751883	0.0517661	0.0538863	0.80853	-0.0909297	0.0250398	0.332509	-0.306189	-0.0515477	0.191543	0.0387599	-0.0569452	0.180042	-0.0561901	0.00791681	0.2689	-0.0557803	-0.0342067	0.109013	0.136192	0.0512362	0.144276	0.071375	-0.196836	-0.053842	-0.0120766	-0.132197	-0.00920913	0.224518	-0.353064	0.618652	-0.0885877	0.100687	-0.0550457	-0.13521	-0.649486		-2.15791	prognostic
Z91	2.40098	4.0962	1.80748	0.401666	0.809194	1.82718	-0.992694	-0.380925	-0.88736	-0.805603	-0.0029919	0.610893	-0.0753655	0.54932	0.256955	1.05285	1.21699	-0.786349	1.6911	-0.318487	0.225701	-0.160497	0.913797	-0.512396	-0.624175	-0.805883	0.0890896	-0.495533	-0.807548	-0.394976	0.261691	-0.955176	0.734321	-0.689843	-0.763987	-0.844592	0.81265	-0.879946	-0.200004	-0.0855143	-0.746911	-0.429714	-0.225064	-0.696166	-0.167201	-0.922539	0.190384	-0.572386	-0.414235	0.0946952	-0.654536	-0.891154	-0.526875	0.0646678	-0.277633	-0.997202	-0.243103	0.449347	-0.291896	-0.454079	-0.954601	-0.621617	-0.99001	-3.8694	-0.683662	prognostic
M8198	0.097617	0.598505	0.945801	0.116992	0.0924343	0.247556	-0.076573	0.0837421	-0.0344697	0.110517	0.247835	0.41503	0.193363	0.854118	0.484818	-0.110946	0.651133	0.0646498	-0.18899	0.181445	0.407023	0.514722	0.138475	0.0127606	0.0294853	0.00020025	0.823128	-0.291754	0.14096	0.310176	0.469918	-0.126296	0.219139	0.477379	0.456919	-0.0201101	0.527328	-0.206659	0.178722	0.186306	-0.0544625	0.266979	0.193626	-0.100204	0.0208122	0.175897	0.249283	-0.141019	-0.0904418	0.139319	0.210136	-0.0494158	0.174497	0.445356	0.223976	-0.0545085	-0.0187414	0.204416	0.512235	0.291525	-0.0558932	-0.379853	0.290996		-2.55868	prognostic
U822	0.31141	1.3012	2.80979	-0.195722	0.143513	0.471113	0.0629769	0.0788698	0.0308767	0.100024	-0.105534	0.0191196	-0.0241889	0.0944911	-0.377249	0.856285	-0.184077	-0.0549636	0.32891	0.431621	0.115655	-0.199767	0.212371	0.48048	-0.457779	0.431927	-0.140418	-0.0744305	0.030783	0.0412402	0.024595	0.0322161	0.0783654	0.140886	0.146135	-0.272424	0.0876339	0.348084	0.350658	-0.0102154	0.155494	0.464114	-0.277788	0.561066	0.397923	-0.12468	0.984228	0.507964	0.0856725	0.0681852	0.136563	-0.15494	0.21857	0.276114	-0.0453602	0.232096	-0.0778126	0.0187968	-0.0541481	0.409958	0.0516602	0.394338	-3.13696		-5.35619	prognostic
H579	0.251847	0.525256	1.50591	0.740043	0.0661611	-0.0522518	0.15949	0.301058	0.236563	0.295239	1.05776	0.72297	0.426144	0.194317	0.362359	0.428505	0.426169	0.0389487	0.354551	0.57487	-0.690878	0.335986	0.211838	0.284237	0.392081	-0.127811	0.370935	-0.223115	0.0407886	0.604437	0.126978	-0.125205	0.148853	0.288088	-0.0646906	0.200909	-0.109497	0.149568	-0.0260038	0.262136	-0.117548	0.181096	-0.063208	0.0723388	0.179859	-0.187556	0.381806	0.101306	0.228276	0.341115	0.290434	0.156025	0.302597	0.0745123	0.48539	0.438026	0.313845	0.0717376	-0.101206	-0.0119786	0.130506	-0.160788	-3.98519		-5.59316	prognostic
C786	0.353228	0.181513	0.694158	0.258597	0.121104	1.16088	0.030129	-0.027944	0.00843477	0.0028451	-0.0326548	0.450887	0.146261	0.102835	0.18449	0.089336	0.105531	0.0607716	-0.16649	0.284323	0.621627	0.383198	0.439132	0.280748	0.149732	0.128315	0.349275	-0.0621074	0.0481285	0.290862	0.261272	0.0990357	0.137688	0.114857	0.077676	0.126173	-0.113771	0.10621	0.0682086	0.301222	0.254881	0.319822	0.202576	0.00610176	0.340209	0.0332412	0.106141	0.16758	0.0183042	0.135283	0.174703	0.0587905	0.192767	0.0232278	0.232186	-0.0828854	0.115436	-0.0617729	0.388173	0.124179	0.100452	0.120811	0.0852963	-6.77203	-0.580746	prognostic
D128	0.394439	0.266508	0.140089	-0.0165504	0.38666	0.211901	0.210326	-0.191248	-0.00114375	0.0783597	0.223594	0.118844	0.764461	0.568031	0.0602999	0.0551827	0.246831	0.0289191	0.00731805	0.0950733	0.249247	0.115845	0.0897818	0.118975	0.350267	0.104299	0.0825484	-0.100338	-0.0161193	0.105193	0.593552	-0.00518702	0.0514611	-0.0121545	0.0404101	0.0350011	0.0267818	0.315659	0.181823	-0.0284344	0.0341426	-0.0449409	0.191125	0.373906	1.00484	0.0522835	0.106476	0.120017	-0.00811676	-0.0223873	0.29134	0.022591	0.0686702	0.194064	0.118994	-0.185654	1.89042	-0.200391	0.106086	-0.0158797	0.111013	-0.128471	0.146627	-3.77927	-1.23968	prognostic
J85	-0.0612257	1.79025	-0.0134578	-0.133446	0.769849	0.754881	-0.162756	0.247366	0.486941	-0.0434643	0.498994	0.692971	1.05521	1.12288	0.247498	0.745095	1.17717	-0.112975	-0.0289522	0.257342	-0.331448	-0.142925	0.46727	-0.257085	0.275186	0.186744	-0.14258	-0.33151	0.0282355	-0.359573	1.29466	0.0607304	0.466296	-0.112524	-0.0469624	0.285589	-0.0613329	0.164305	0.0663545	0.694091	-0.172829	-0.169621	0.289344	-0.196983	-0.16644	-0.408972	-0.0232043	-0.312166	0.394743	-0.394448	-0.201361	-0.0635308	0.74464	-0.444113	-0.249738	-0.197145	-0.0364491	0.0403621	0.0163804	0.0293138	0.229975	-0.654366	0.616433		-5.04689	prognostic
K56	0.296415	0.0111843	2.12788	1.16032	0.261263	1.85791	-0.262057	-0.349212	-0.289035	-0.199594	-0.251149	1.0308	0.20622	0.694415	0.307285	-0.22592	0.498631	-0.342654	-0.587524	-0.188337	1.11415	0.0011731	0.721305	-0.147597	0.25312	-0.320179	0.898942	-0.529092	-0.370984	0.404067	0.44359	-0.22942	-0.229757	-0.139981	-0.431432	-0.244689	0.376844	-0.422953	-0.247048	0.209549	0.26242	0.550276	0.414131	-0.265565	-0.345132	-0.316018	-0.0231975	-0.273573	-0.222894	0.0138021	-0.0266674	-0.318663	0.578547	0.344175	-0.200068	-0.171036	0.0428049	-0.383828	0.667997	0.0996737	-0.392746	-0.113381	-0.437343	-3.55747	0.0705666	prognostic
R65	0.738667	-0.0519738	3.11894	0.941053	0.51569	0.619345	-0.258902	-0.406794	0.152736	-0.310284	-0.0775884	0.808273	0.971665	0.748201	0.322559	0.277728	0.451312	-0.14981	-0.0513041	0.271401	0.971782	-0.377858	1.05474	-0.340049	0.0660899	-0.285216	0.285744	0.344203	0.142239	0.279727	0.1111	0.031635	-0.0270429	0.253263	-0.00251603	-0.26686	0.211133	0.163282	-0.179864	-0.221157	-0.467053	-0.168629	0.275333	-0.023039	-0.324887	-0.18847	0.157326	-0.328421	-0.231275	0.281841	-0.253063	-0.34449	0.00845673	-0.00793426	-0.154942	0.0511526	-0.282828	-0.191017	-0.32745	-0.392512	-0.301362	0.271042	0.0832764		-2.32154	prognostic
D175	0.392216	1.96302	1.10483	0.249981	0.469058	0.0715547	0.710744	-0.0403294	0.229312	0.0959053	0.241843	0.0889848	-0.163953	0.0889563	0.184434	0.10536	-0.104827	0.0563355	0.100068	0.135371	0.16762	0.279887	0.270418	0.43603	0.642486	0.17564	0.210242	-0.185395	0.021983	0.225956	0.175846	0.215107	0.396101	-0.0438585	0.058012	0.269001	0.06354	0.115737	0.089053	0.372062	-0.0221832	0.155549	0.327715	0.290394	0.30001	-0.0509832	0.155159	0.150205	0.177645	0.00930274	0.268379	0.324447	-0.0807478	0.48747	0.185808	0.120267	-0.231168	-0.00315041	0.240196	-0.2251	0.333639	-0.264452	-1.31436		-4.57289	prognostic
D869	-0.381129	1.17444	3.65731	0.0970615	-0.0276011	1.20245	-0.0544926	0.192629	-0.073727	0.22813	0.331261	0.0727725	-0.175652	-0.257338	-0.150305	0.106331	0.485873	-0.244531	-0.394261	0.559105	-0.169104	-0.260952	0.347456	-0.109569	-0.253225	-0.0890499	0.622295	-0.0959312	-0.227551	0.283575	-0.203772	-0.315768	-0.274017	0.756125	-0.495408	0.249999	-0.371633	0.320796	-0.225088	-0.252074	-0.249779	-0.00487656	0.0668326	0.238536	0.353683	-0.336563	-0.208849	0.0798246	-0.295648	-0.110679	-0.0141934	-0.199812	-0.0480076	-0.156188	0.134547	-0.0452663	-0.10741	-0.274944	2.08862	-0.300152	-0.0910233	0.0655111	-0.752396		-1.61637	prognostic
J81	1.28139	0.54606	3.38809	0.614723	0.283348	1.63658	-0.472214	-0.280119	-0.255325	-0.410708	0.39395	1.15643	0.617774	0.743057	0.342513	1.63854	1.9074	-0.495618	-0.601342	-0.341578	2.29925	-0.569146	0.266039	-0.139933	-0.277436	-0.216533	0.574137	-0.413422	-0.0141546	0.0799426	0.0923265	-0.520198	0.342913	-0.0218237	-0.571008	-0.607112	-0.721073	-0.346001	-0.423135	-0.0795926	-0.186286	-0.0339706	0.500225	-0.436239	-0.616292	-0.726956	-0.0629034	-0.384043	-0.588841	-0.299398	-0.156372	-0.46617	-0.343416	0.0437578	-0.251142	-0.316427	-0.228479	-0.602875	0.0850894	-0.52843	-0.525424	-0.439802	-1.41882	-12.0288	-1.75669	prognostic
R61	1.23926	0.30546	1.98465	0.397879	0.191141	1.1419	-0.0738379	-0.0685744	-0.0176446	-0.00659386	0.357228	0.476303	0.81198	0.0488291	0.14463	1.03414	0.640651	-0.047813	-0.699869	0.722937	0.62188	0.351821	-0.193423	-0.157632	-0.165464	0.120429	0.466511	-0.329479	-0.0449205	0.328177	0.312838	0.142364	0.235835	-0.0452071	0.210953	0.0433648	0.109751	-0.229871	-0.376873	0.198327	-0.0240321	0.0569977	-0.029798	0.496965	-0.00920968	-0.266333	0.229517	0.0888494	-0.18706	-0.0115761	0.0886747	0.114249	0.214373	0.012011	0.234265	0.262453	-0.0984537	-0.127074	0.32712	-0.137898	0.203452	-0.160514	-0.971343	-7.43762	-5.58172	prognostic
Z436	0.110747	0.141535	2.40277	0.231794	-0.137273	-0.0151208	0.267246	-0.0993174	0.222087	-0.0321862	0.113303	0.0793979	-0.142691	0.0792393	0.153918	0.346495	-0.269923	0.0866296	0.0134056	0.291312	2.23027	0.270644	0.510808	0.22933	-0.0950185	0.23097	0.371419	-0.304396	-0.0348537	0.427422	0.191009	-0.293856	0.0900993	0.383196	0.0211321	0.391155	-0.0404993	0.292368	0.390365	0.114995	-0.0578988	0.450345	0.129037	0.236858	0.0329006	0.0576304	0.112585	-0.0310732	0.128186	0.0208703	0.05979	0.168563	0.668589	0.166246	-0.0163595	0.184704	0.0200701	0.108863	0.289592	0.264105	0.467589	-0.520889	-4.40213		-5.44125	prognostic
N831	-8.45288e-05	0.118333	0.0998854	0.50707	0.434771	0.181806	0.45709	-0.0993332	0.10068	1.21318	0.0457388	0.430595	0.422792	0.249133	0.0882285	0.492905	-0.135276	-0.0212549	0.244504	0.076673	-0.491171	0.175038	0.00774731	0.327522	0.305054	1.18114	0.92712	0.222615	0.132967	0.640869	0.457297	0.0235949	0.14421	0.258086	0.140789	0.06076	0.546328	0.166379	0.115628	0.376364	-0.179429	0.364084	0.381744	0.0985911	0.0632713	-0.0325291	0.120013	0.532	-0.0621539	0.355687	0.239226	-0.164484	-0.0702571	-0.104536	0.022126	0.0987347	1.12937	0.151696	-0.0583874	0.755249	-0.0305905	0.0836545	-7.32597			prognostic
K225	0.395356	0.0794864	0.45714	-0.121397	0.175975	0.584183	-0.0723064	0.176979	0.416272	0.834045	0.193038	-0.0289005	0.481087	0.168908	0.499741	-0.0281413	0.11764	0.100337	-0.301694	0.11829	-0.0266689	0.438903	0.387709	0.483117	-0.0610818	0.27076	0.235772	0.236657	-0.20005	0.479425	0.370217	0.252354	0.320367	0.197931	-0.000266322	-0.0721987	0.240082	-0.20196	0.0430691	0.44575	0.686555	0.625804	0.833528	0.321387	-0.216306	0.29644	0.374518	0.211771	0.536165	0.29771	0.0626468	0.619952	0.696009	0.0775701	0.335916	0.155485	-0.2675	0.0744036	0.200003	0.160476	0.0457344	0.0358658	-3.20947		-11.5726	prognostic
F432	0.146903	1.04333	0.43341	0.515367	0.461375	0.703907	0.397251	-0.0925642	0.0415336	-0.162683	0.56224	0.135428	0.932891	0.650366	0.64048	0.0818495	0.386716	-0.140576	0.377006	0.0981805	-0.455474	0.386576	0.356096	0.456678	0.698455	-0.130692	-0.0844076	0.0564988	0.218544	0.187039	0.0321992	-0.178404	0.238236	0.657797	0.119776	0.0694867	0.619487	0.633173	0.0842636	-0.0903284	0.151687	0.0751429	0.6509	0.226051	0.277608	-0.125922	0.181125	0.298282	0.59359	-0.135598	-0.267358	0.19206	0.035549	-0.151148	-0.106835	0.216317	-0.0859409	0.104596	0.152321	-0.210283	0.150259	-0.253832	-3.07086		-2.72972	prognostic
Z301	0.83106	1.54684	0.0570093	0.630576	0.0544273	0.201845	-0.119087	0.422347	0.0992267	0.537097	0.12531	0.527139	0.21334	0.349952	0.14648	0.0905272	0.290259	0.47653	-0.0377156	0.230306	-0.0415272	0.266969	-0.0637743	-0.134186	0.516099	0.149102	0.563004	-0.0879261	0.478313	0.700467	-0.00137465	-0.107853	-0.179268	0.087999	-0.174661	0.00531166	-0.170753	0.214022	-0.224256	0.166579	0.279466	-0.00531957	-0.0493765	-0.0674744	0.164056	0.47745	0.169533	-0.104372	-0.0679919	0.0844654	0.197536	0.135859	0.638785	0.0463589	0.153313	-0.0733312	1.97562	-0.128077	0.0484569	0.282172	0.074959	-0.280117	-1.68765			prognostic
F22	0.13071	-0.125611	0.158716	0.278844	0.0499627	-0.202451	-0.20324	-0.14907	0.0075373	0.115805	0.194884	0.208043	0.307842	1.04249	0.357124	0.913096	0.39993	-0.00888061	-0.0115597	-0.0262016	0.58115	0.65042	1.30523	0.0268045	0.00787005	0.0030194	0.620301	0.12477	0.146417	0.590917	-0.0242138	0.121729	0.482932	1.18525	-0.280393	0.0920468	0.43906	-0.174254	0.179396	0.271484	-0.0597932	0.627882	0.246893	-0.02843	0.0439357	-0.017418	0.00966002	0.0932924	-0.0532228	0.244436	0.319889	0.149642	0.562506	0.55912	0.044459	-0.12205	-0.202786	0.387297	-0.0871225	-0.0342585	-0.0174451	-0.320134	-2.6079		-1.44824	prognostic
I253	0.659212	0.00792113	0.223193	2.27279	-0.228582	0.676631	0.136804	0.111713	0.45823	0.00192598	0.60643	1.49684	0.0143278	0.013599	0.0819575	2.10247	0.703702	0.235443	-0.0037158	0.641495	-0.225656	0.378647	0.0280781	0.216315	-0.204112	-0.199219	0.231729	-0.0619067	0.155005	-0.134698	0.209686	-0.364	0.10034	0.0662583	0.407905	0.420067	-0.0748126	0.491272	-0.0581209	-0.190303	0.0625022	0.134591	-0.417838	-0.0597755	0.417934	0.0504744	-0.148925	-0.0661915	0.0476791	0.344755	-0.225779	0.122074	0.43117	0.121083	0.277201	0.256227	-0.140932	-0.520675	-0.452225	0.323187	0.0989418	-0.398698	-5.89543		-4.47698	prognostic
N02	-0.234977	-0.0709356	1.70587	0.450078	-0.140005	-0.0139868	-0.283223	0.351673	0.0799777	0.608952	-0.0398022	0.164437	0.138457	-0.197966	-0.0172629	-0.213841	0.521486	0.112183	-0.227722	-0.209691	3.78626	-0.0903386	-0.163951	-0.143885	-0.185592	0.0442265	0.219397	-0.212278	-0.197888	-0.134526	0.519192	-0.233508	-0.113193	-0.129113	-0.257149	0.0841944	-0.0984924	-0.022528	0.00502033	-0.165528	-0.270652	0.742732	-0.190329	-0.120136	-0.00421358	-0.161533	0.128832	0.188695	-0.109879	0.112888	0.0525777	0.42698	0.489031	-0.0118101	0.0453489	-0.346923	-0.417115	-0.0245038	0.164601	-0.005794	0.0412284	0.195606	-0.805929	-11.8563	-0.163989	prognostic
C26	0.667166	0.278143	0.100197	0.128126	0.266631	1.19787	0.127593	0.199318	0.050362	0.30579	0.00231935	0.149358	-0.0666205	0.105616	0.437294	0.479352	-0.010339	0.0309058	0.117819	0.23292	1.00301	0.491819	0.250203	-0.0875047	0.0402268	-0.0727349	0.437138	-0.13559	-0.0319293	0.216874	-0.218528	0.216643	0.135724	0.204095	0.0384082	0.0322015	0.180405	-0.141785	0.104875	0.692149	0.247817	0.669612	0.602036	0.349772	0.316023	0.156616	0.323296	0.208399	0.0835119	0.487309	0.154074	-0.0380627	0.760826	0.26771	-0.0776226	-0.0779049	0.00347686	0.0562111	-0.135848	0.471069	-0.0157762	0.137471	-2.09202		-3.12432	prognostic
N926	0.556187	0.153942	0.368936	0.152367	0.0839049	0.215201	0.186161	-0.167276	0.322364	0.476413	0.227667	0.11972	0.550857	0.924854	0.330984	0.249526	0.0179785	0.222125	0.482928	0.322257	0.0874972	0.0996243	-0.0401053	0.145063	0.269064	-0.0193083	0.315455	0.08621	0.123781	0.291707	0.277724	-0.125241	0.175229	0.476128	0.011394	0.0990361	-0.0250952	0.27527	0.294916	0.118565	0.428363	-0.0442761	0.0574153	0.43645	0.167554	0.270678	0.0634893	0.930966	0.0419967	0.254129	0.0649982	0.0146582	0.214899	0.18889	0.112103	-0.0420355	0.87211	0.293731	-0.0273422	0.313125	0.288711	-0.0139744	-1.084			prognostic
D508	0.75533	-0.21468	1.44936	0.872962	-0.316727	-0.451027	-0.862281	-0.62279	-0.689492	-0.545338	-0.384513	0.443982	-0.704545	-0.124927	-0.154136	3.22429	-0.0794692	-0.769061	-1.0636	-0.574363	-0.207099	-0.222177	-0.272667	-0.841593	5.33182	-0.879531	3.31365	-0.921203	-0.753427	0.590579	-0.568319	-0.907574	-0.848949	-0.487526	-0.436188	-0.694083	-0.837521	-0.742885	-0.665189	0.386995	-0.181381	-0.46046	0.207723	-0.575779	-0.873709	-1.00017	-0.816102	-0.876999	-0.720263	-0.299797	-0.749267	-0.947306	-0.100429	0.191024	-0.234096	-0.912679	-0.913946	-1.052	-0.415108	-0.779675	-1.02252	-1.11146	-1.08939	-6.75744	1.75143	prognostic
M2321	0.261149	0.825549	0.51152	0.030528	0.135987	0.287232	0.230911	-0.0620776	0.113175	0.536787	0.0499984	0.248907	0.0618989	0.20441	-0.0179869	0.305554	0.201042	0.0951536	0.172622	0.302153	-0.83941	0.394822	0.145724	0.323324	0.7624	0.111203	0.0768471	0.0705746	0.491488	0.302818	0.569789	0.390467	0.423543	0.231913	0.0453323	0.437864	0.158092	0.0744469	0.26333	0.444403	0.21288	0.117651	0.601403	0.19133	0.47571	0.513859	0.143729	0.372754	0.0494428	0.00996159	0.184082	0.298324	0.35453	0.357347	0.0537333	0.270317	0.247938	0.284007	0.123536	0.116322	0.226591	-0.129423	-4.75814		-5.06382	prognostic
N90	1.68759	1.20996	0.33581	0.56511	0.283628	0.55436	0.0792378	0.00977366	0.00542019	0.162072	0.218842	0.492646	0.0429174	0.181792	0.0118991	0.166746	0.0267276	0.0431235	-0.162438	0.728615	0.387144	0.114746	-0.0726103	0.777317	0.185233	0.0797868	-0.00352546	-0.00125931	0.203701	0.067432	-0.0182886	0.123599	0.294402	0.0762342	-0.0256894	0.0970856	0.32989	0.170435	0.238756	0.0816705	0.260427	0.131777	0.285416	-0.0143689	0.137576	0.11	0.0817709	-0.0201073	0.2202	0.15731	0.0994669	0.203152	0.0975397	0.118927	0.242242	0.0327895	-0.0804716	0.185854	-0.0723964	0.0013291	-0.0148975	0.0158346	0.21814	-7.68115		prognostic
K06	-0.0222118	0.586705	0.17514	0.554406	0.530212	0.507471	0.0485155	-0.0219318	0.382152	0.0729015	0.065961	0.501327	0.677421	0.493597	0.138775	0.407527	0.311255	0.388615	-0.00645762	0.510775	0.34381	0.459456	0.073512	0.553466	0.221425	0.0671742	0.0103562	0.246535	0.367605	0.109646	0.3315	0.290568	0.291233	-0.00239768	0.174814	0.061718	0.18051	0.380679	-0.0795048	0.336185	0.178949	0.0934523	0.225111	0.0918557	0.0913802	0.0529991	0.126508	0.144679	0.323791	0.218714	-0.0542686	0.0289056	0.168915	0.192858	0.422923	0.0837294	-0.0463055	0.204129	0.0592785	0.0565509	0.0863166	-0.198512	-1.17585		-3.56294	prognostic
K831	0.58259	0.763453	1.34375	0.159053	1.55495	1.96707	-0.210585	0.3986	-0.196206	-0.133852	0.0609573	0.715124	0.242183	0.211188	0.183639	0.447077	0.0214686	-0.158034	-0.226666	0.446452	-0.0455829	0.271136	0.164721	0.132461	-0.0960131	0.102902	0.30126	-0.162731	-0.0156267	0.266786	0.0233702	-0.155504	0.0113459	-0.188749	-0.185061	-0.0375168	0.150639	-0.136719	-0.167448	0.103265	0.181497	0.108523	0.045928	-0.166198	-0.220028	-0.143982	0.0968875	-0.172175	-0.0566238	0.460029	0.0406095	-0.268388	1.39892	-0.177685	-0.00813579	0.0506624	-0.279172	-0.275766	0.175945	-0.156457	-0.122157	0.111635	-0.287325	-7.94225	-0.816703	prognostic
M799	1.60494	2.34906	0.68699	0.107551	0.207969	0.340387	0.769539	1.21363	0.634543	0.227356	-0.125642	0.677582	0.0902832	0.017209	-0.0972718	-0.00465227	-0.46171	0.128283	-0.116506	0.171961	-0.382574	0.26416	-0.0603915	0.120577	-0.125636	0.0412957	0.065584	0.44367	-0.0984729	-0.0187794	-0.116431	0.206251	0.101465	-0.0456238	-0.0331833	0.0313383	0.18175	0.543518	0.297388	0.52602	0.194967	0.984751	-0.0123015	0.0798537	-0.472817	0.327527	0.413954	0.0632523	0.415493	-0.194022	-0.162251	0.286909	0.747868	-0.0657249	-0.398847	-0.16295	0.0191025	0.130555	-0.314885	0.397244	0.131368	-0.791597	-4.72089		-6.05058	prognostic
C710	-0.372046	-0.0846094	0.45357	0.156864	-0.0537025	0.296436	0.078649	0.299825	0.148341	-0.0287451	0.434909	0.0991691	0.319175	0.257577	0.942415	0.2608	0.472272	0.388348	-0.114286	-0.205771	-0.216945	0.363572	0.193962	0.210152	0.251822	0.104936	0.315054	0.413453	0.207342	0.756991	0.0471933	0.223751	0.322117	0.239507	0.567775	0.424516	0.289639	0.303078	0.145575	0.209977	-0.0218343	0.295975	0.285931	-0.00922072	0.353057	0.127052	0.782332	0.547373	0.355688	0.392394	0.496596	0.347798	0.154886	0.179507	-0.340641	0.224702	-0.543833	0.184202	0.0134291	0.714636	0.131109	0.45214	-4.01308		-6.35096	prognostic
Q612	-1.2679	-0.235014	6.79838	-0.671613	-0.735812	-1.63737	0.724575	-1.24163	-0.535793	-0.0225611	-0.429069	-1.38311	-2.25836	-1.8936	1.54424	-0.0593333	-1.34098	0.794881	-2.20437	-1.29858	2.74921	-0.363452	-1.38827	-0.947407	-0.50981	-1.1639	0.621592	-1.84087	-0.802617	-0.795633	0.390465	-1.07374	-1.48723	-1.34586	-0.839909	-0.487319	-0.570245	0.623413	-0.59994	-0.991316	-0.267468	-0.0140584	-0.089356	-1.07858	-1.65374	-0.412597	3.38305	-2.25263	0.0280325	-0.685886	-0.442726	0.283448	-1.85052	1.55714	-2.04672	-0.455086	-0.896677	-0.209356	0.348701	-1.12668	-2.10161	-3.23797	-6.53592		-3.84945	prognostic
I213	0.108031	0.435822	1.30107	0.187211	0.643362	1.43207	0.24862	-0.190694	-0.0635744	-0.263262	0.47525	0.254191	0.506876	0.970143	0.0824352	1.8318	0.550958	-0.0284666	-0.528635	0.960149	1.0657	0.369829	0.382174	0.287034	-0.257367	-0.153092	0.535242	-0.0253487	0.223023	0.781909	-0.00461947	-0.405066	-0.358607	0.396827	0.549152	0.0961896	0.489397	-0.00170935	-0.171536	-0.197229	-0.380667	-0.0692703	-0.251109	0.0803704	-0.315732	0.0145832	-0.16209	-0.193181	-0.0428301	-0.0974293	0.172458	0.0606437	0.231434	0.0905766	0.654972	0.567534	-0.175365	0.292938	-0.240162	0.10982	-0.0231042	-0.745657	-4.50306		-5.11045	prognostic
Z83	1.12286	0.153902	0.405766	1.35825	0.444101	0.391428	0.314356	-0.255474	0.0426197	-0.209315	0.178675	1.0098	-0.119216	-0.102841	0.0709467	1.25312	0.640065	-0.202412	1.93285	0.232453	0.00812591	-0.0156257	0.0825563	0.253529	0.104378	-0.179477	0.485651	-0.365408	-0.102385	0.437401	0.691891	-0.245558	-0.0239007	0.0310461	-0.457459	-0.200558	0.226174	0.208567	-0.103797	-0.0928474	0.0372916	0.121269	0.17375	-0.0614375	-0.0484047	-0.209763	0.0299821	0.149365	-0.121137	0.0859239	-0.141665	-0.196287	0.00122177	-0.125769	0.0330149	-0.287783	0.348866	0.536306	-0.165979	-0.0792359	-0.159572	-0.163065	-0.185612	-3.26191	-1.68059	prognostic
K510	0.327874	0.108163	1.0356	0.483687	0.368951	1.79112	-0.119193	0.221834	-0.207416	0.551059	-0.127389	0.236063	0.832647	0.975195	0.123775	0.154391	-0.351935	0.116537	-0.0230016	0.123832	-0.292752	-0.115141	0.0118275	0.1583	0.415626	-0.0263284	0.600541	-0.183683	0.151909	0.0723219	0.0536801	-0.205773	-0.169955	-0.107886	-0.317847	0.160566	0.464902	-0.0944698	0.00905966	1.06265	0.824315	0.745674	0.578217	0.0618767	-0.131678	-0.156536	-0.0243095	-0.124909	0.189976	-0.236884	-0.0957711	-0.118962	0.467998	0.661561	-0.111933	0.315994	0.167993	0.0305998	0.856244	0.0425304	-0.0690462	-0.29647	-1.54124		-4.23491	prognostic
M478	0.509398	3.82273	0.934483	-0.0229936	0.723767	1.09041	-0.0505645	-0.480559	-0.35618	-0.327733	-0.0440521	0.588674	0.263198	0.264312	1.01485	-0.414622	0.341856	-0.19834	0.114182	-0.200375	-0.427931	0.581413	-0.0574044	0.0165517	-0.184633	-0.199865	0.641674	-0.151259	-0.00234941	0.227088	0.242414	-0.00817077	0.211814	0.328015	-0.399225	-0.405003	0.352905	-0.14161	-0.131714	-0.146146	-0.237417	-0.227559	0.0174076	-0.370032	-0.151911	-0.397764	0.0374264	-0.106356	-0.278423	0.176948	0.212058	-0.316493	-0.281561	0.307233	-0.321364	-0.403968	-0.130775	0.328686	-0.216316	-0.160914	-0.429383	0.299271	-0.305711	-6.12266	-0.64955	prognostic
D234	0.350226	0.3782	0.217567	0.164524	0.336551	0.315877	0.151493	0.674754	0.553696	0.226543	0.336458	0.379335	0.0854415	0.0737568	0.144871	0.165331	0.619732	0.061321	-0.0443863	0.147497	-0.0628875	0.121721	0.231661	0.169151	0.446299	0.160042	0.0565111	0.0832177	0.215946	0.12376	0.259378	0.191396	0.304264	0.311001	0.308963	0.399277	0.0941895	0.132642	0.430287	0.208356	0.256221	0.279075	0.166111	0.179734	0.0636969	0.0157457	0.194702	0.196719	0.216814	0.239722	0.501139	0.394607	0.186005	0.145333	0.453419	0.155097	0.129265	0.201216	0.215581	0.206021	0.627172	-0.131055	-4.04932		-3.58641	prognostic
E079	1.98031	2.39537	1.63536	1.09788	-0.180133	-0.00159645	-0.190692	0.564986	0.0389831	-0.249882	0.241646	1.07035	0.223982	-0.151885	0.149298	1.41133	0.363462	0.221546	0.543544	0.149192	-0.370646	0.00696662	-0.231088	-0.00871147	-0.14486	-0.0201995	0.596885	0.867819	0.162625	0.576576	-0.198673	0.031286	-0.26046	-0.0906885	-0.470019	-0.102521	0.157739	0.217568	-0.0903571	-0.300642	-0.097188	-0.252416	0.0139223	-0.334017	0.191505	-0.263573	-0.299199	0.0467191	-0.0899049	0.196857	-0.396451	-0.206494	0.0150137	0.347782	-0.235482	-0.367838	-0.262968	-0.124922	-0.335981	-0.0378665	-0.106277	-0.216458	-1.04681		-2.66384	prognostic
J31	0.427058	-0.0186749	0.343593	0.130254	0.335399	0.457737	-0.0899266	-0.0824199	0.116938	-0.00296344	0.169434	0.202504	0.21641	0.450235	0.194511	-0.0775485	0.542921	0.0200742	0.160331	0.389593	-0.172874	0.358049	-0.191592	0.117365	0.084167	0.189791	0.129023	2.36454	0.0950652	0.0979107	0.176506	0.138951	0.0652251	0.449978	0.174066	0.156309	0.19556	0.105892	0.0536218	0.118278	0.0942397	-0.0203723	0.179036	0.00407574	0.0624021	-0.0379815	0.0718288	0.154756	0.226357	0.0360933	0.067462	0.157222	0.231168	0.19469	0.275281	-0.0299022	-0.0298713	0.201737	0.296039	0.149035	0.0350082	-0.146744	-0.63803	-7.69148	-1.12457	prognostic
K02	1.16772	2.3382	1.64434	0.340071	0.00956173	0.98954	-0.125324	-0.136164	-0.266301	-0.238089	0.0230802	0.211356	0.0435276	0.67904	-0.175641	0.28431	1.08377	-0.33931	1.47561	0.248285	-0.0839323	-0.113786	1.17289	-0.22133	0.222065	-0.180946	0.321866	-0.216438	-0.225158	0.263251	0.213335	-0.378448	0.0158927	0.693335	-0.501919	-0.3176	0.296797	-0.212863	-0.331675	0.189269	-0.374667	0.194415	-0.270962	-0.167518	-0.0349993	-0.397904	-0.211662	-0.204076	0.0102894	0.24044	-0.116148	-0.00171721	0.329979	0.659721	0.115135	-0.287848	-0.250356	-0.240922	-0.17807	-0.263617	-0.27754	-0.192461	-0.315627	-6.30757	-1.33741	prognostic
F067	0.206374	-0.145987	1.45568	0.37467	0.261091	-0.099473	-0.238695	-0.0851992	-0.379057	-0.102889	0.0969741	0.416928	0.133723	0.954236	0.810867	0.7239	0.633851	0.0598208	-0.332692	-0.239994	1.67153	-0.195801	0.121563	0.0294325	0.58311	-0.0102804	0.130073	-0.211939	-0.292058	0.141408	0.681991	-0.083057	0.462269	1.05595	0.0735144	0.146367	0.0293175	-0.313179	0.471211	0.0586565	-0.313951	-0.0602349	0.560455	0.239836	0.0758254	-0.382449	0.378807	-0.225286	-0.0324837	-0.16969	0.587841	0.206739	-0.121216	1.0099	0.00839873	0.0789489	0.136314	0.318003	-0.0953226	0.150261	-0.267367	-0.152084	-1.10584		-2.60944	prognostic
R11	1.3759	1.6326	3.50598	1.3172	0.362146	2.17248	-0.578032	-0.600901	-0.651124	-0.977016	0.0805532	0.295268	0.115072	0.134243	0.185985	1.95501	1.53172	-0.946431	0.312913	0.575576	1.67317	-0.255799	-0.0833839	-0.511094	-0.654154	-0.547884	1.35652	-0.966891	-0.901247	0.319493	-0.122186	-0.530819	-0.351776	-0.543918	-0.792174	-0.598832	0.368523	-0.451202	-0.447675	-0.508601	-0.56132	0.252151	-0.144314	-0.643119	-0.556028	-0.972133	-0.356615	-0.647756	-0.772396	0.340945	-0.180346	-0.781031	0.345906	0.363766	0.425898	-0.358095	0.121145	-0.729618	-0.358646	-0.487501	-0.984772	-0.0703889	-0.960898	-3.8266	-1.39509	prognostic
J383	0.578617	0.309852	0.461711	0.1246	0.526611	0.487915	0.125381	-0.0142899	-0.166416	0.0531717	0.144836	0.0841761	1.48246	1.01269	0.100143	0.147072	0.590109	0.0759817	-0.277978	0.0961198	-0.000289463	0.486735	1.06194	0.436128	0.536914	0.0268873	-0.0695235	-0.131746	-0.0329775	-0.0427411	0.813501	-0.059794	0.62679	0.0295108	0.142786	0.0132302	0.286773	0.11579	-0.139947	0.441159	-0.039599	0.353875	0.17272	0.208455	0.0635261	0.138	0.0785236	0.32798	-0.0523418	0.353531	-0.0804924	0.000903845	0.353983	0.351001	-0.200905	-0.0956562	-0.1928	-0.0607543	0.106024	0.0848279	0.0568389	-0.240393	-1.09789		-3.09827	prognostic
U837	0.93907	0.8467	1.16508	0.0284633	0.125812	1.58908	-0.00388814	0.568168	-0.174291	0.321083	0.626176	0.253467	0.561317	0.837133	-0.141045	1.66962	0.333181	-0.102507	1.52296	-0.439338	0.696728	-0.0199993	-0.0170623	-0.201207	0.041287	-0.176964	0.0842912	-0.397658	0.160169	-0.263869	0.843805	-0.21965	0.270269	0.0442803	-0.433154	-0.165843	-0.257709	0.210787	-0.20277	0.761558	0.0590801	0.131997	0.356174	0.0296871	-0.179979	-0.115721	0.0989498	-0.0566458	-0.0403233	-0.0412349	-0.144655	-0.234791	0.143721	0.0757766	-0.141313	-0.0408973	-0.555794	-0.00950048	-0.232193	0.104991	-0.239439	0.220243	-1.4637		-2.46928	prognostic
K419	-0.0501205	1.45473	0.311809	0.368664	0.106964	0.227234	0.333404	0.624258	0.133316	0.00292982	0.281363	0.336386	0.0792571	0.173603	0.11155	0.211065	0.303453	0.211057	0.443359	0.0759343	-0.063682	0.120031	0.021338	0.283813	0.168615	0.392117	0.170275	0.0724538	0.266082	0.107399	0.936165	0.0295602	0.107787	0.0937037	0.036423	0.0150904	0.274569	0.0267158	0.200182	0.156608	-0.126295	0.528989	0.18363	0.084775	-0.00778872	0.209821	0.116002	0.175731	0.0130543	0.220144	0.250484	-0.082276	0.158238	0.104412	0.22733	-0.089576	0.11897	0.0186026	0.187154	0.538093	-0.0119534	0.0748092	-1.27721		-1.06085	prognostic
Z998	4.90982	3.68313	2.1275	0.392286	-0.754435	1.29307	-1.00245	-0.670407	-0.279802	-0.509903	1.36408	0.633017	0.5396	1.44033	-0.510459	0.281211	1.95804	-1.19994	-0.989522	-0.649926	1.13698	-0.508469	0.747107	-0.988927	-1.00927	-1.10931	-0.207016	-0.606154	-0.146514	-0.720611	0.676238	-0.264882	0.094183	-0.883752	-0.241365	-0.626382	-0.232972	-0.753221	-0.483136	0.453564	-0.733585	-0.756285	-0.550368	-1.01682	-1.02005	-0.943963	-0.19253	-0.404454	-0.796781	-0.938365	-0.431049	-0.936832	0.154677	-0.0353736	-0.920191	-0.537278	-0.894241	-0.153837	-0.394462	-0.851787	-1.37642	-0.848383	-1.89493		-5.18639	prognostic
B956	2.56326	1.6034	2.85315	0.169269	0.416248	2.54856	-0.582817	0.510499	-0.283929	-0.594258	-0.257532	0.577174	-0.132783	0.292421	0.293896	1.61443	0.143197	-0.524739	-0.723998	-0.391657	1.21569	-0.379895	0.0476624	-0.484293	-0.180694	-0.00836371	0.930801	-0.532857	-0.061814	0.456373	0.735402	-0.723447	-0.287048	-0.363394	-0.766192	-0.495431	-0.618739	-0.613406	-0.53543	-0.0723233	-0.283732	0.14024	-0.321963	0.0373436	-0.530086	-0.483916	0.802626	-0.302533	-0.341834	0.113534	-0.403727	-0.470723	0.0420923	0.240233	-0.344846	-0.629274	-0.349833	-0.716851	0.317133	-0.464277	-0.569569	-0.128034	-0.308345	-8.57568	-1.19005	prognostic
Z863	2.04648	1.81855	2.0561	0.644022	-0.170243	0.00127856	-0.268238	0.469291	-0.425393	0.346557	-0.184098	0.723242	0.19735	0.309698	0.222122	0.585247	-0.0882758	0.792163	-0.353693	0.254637	0.994117	-0.188987	-0.529927	-0.260708	-0.188889	-0.38329	1.25628	-0.23516	-0.0347857	0.328373	-0.0392741	-0.236801	-0.109967	0.367273	-0.269385	-0.206523	0.0984399	-0.179365	-0.0232464	-0.230054	0.300577	0.3613	0.0679814	-0.114938	-0.0558248	-0.0326347	0.360641	0.0275624	-0.0687598	0.150602	-0.273268	-0.196048	0.0362819	0.219476	-0.298717	-0.170356	-0.442802	-0.0332477	0.26724	-0.168586	-0.00678354	-0.31327	-0.907484		-1.17307	prognostic
I633	0.583762	0.666754	1.28587	1.27645	0.793968	0.689618	0.721039	-0.0431737	-0.128826	-0.217985	0.269636	0.705981	0.005406	0.399644	-0.171481	1.87281	0.449082	-0.173425	-0.324059	-0.0580424	1.52592	-0.151258	-0.00199213	0.0327189	0.63545	-0.239324	-0.270512	-0.162052	0.0232831	-0.197892	0.231746	-0.0339784	0.209768	-0.165046	-0.436463	0.0102095	1.09555	0.254672	-0.092302	-0.320486	0.393513	0.313528	0.530859	0.0211197	-0.00800178	0.108259	0.0352608	-0.164405	-0.0641725	0.0677452	0.00401564	-0.265119	0.169571	0.0453282	-0.0776363	0.100973	0.299917	0.348254	-0.222062	-0.0603686	-0.29704	-0.663257	-2.3521		-3.55373	prognostic
M898	0.444774	1.67309	0.195495	0.0301105	0.227687	0.477063	-0.0156563	1.23193	0.11491	-0.0505685	0.498393	0.499178	0.211113	0.34627	0.485584	0.425104	-0.166466	0.142403	-0.15719	0.438968	-0.196377	0.362004	-0.0683568	0.0876508	0.183462	-0.155679	0.498945	0.124282	0.391682	0.93654	0.0952147	-0.0164377	0.0953401	0.142867	-0.109124	-0.0141953	0.209153	0.0264151	0.143192	0.39692	0.0979918	0.0697179	0.187903	0.104073	0.441265	0.294233	0.0963581	0.131931	-0.0138323	-0.0299964	0.105944	-0.164135	0.123685	0.176612	0.243346	0.203436	-0.114066	0.0145072	0.0672712	0.0704012	0.111803	0.227689	-1.89869	-9.78227	-3.14315	prognostic
N40	0.894399	-0.0335858	2.28603	1.55873	-0.293017	-0.343729	-0.370493	-0.280676	-0.315718	-0.214615	-0.122213	0.147275	-0.248291	0.109029	0.430734	-0.275058	0.01124	-0.232828	-0.249661	0.300845	2.91614	-0.178701	-0.0545627	-0.202416	0.980189	-0.12221	-0.077983	-0.308175	0.0624555	-0.0243771	-0.0641426	-0.219543	-0.121018	-0.409902	-0.315533	0.309966	0.399886	-0.367791	-0.0310943	-0.176741	-0.226521	-0.123124	0.338328	0.404705	0.3641	-0.227663	0.279383	-0.171653	-0.160829	0.0191985	0.195725	0.209722	-0.120254	0.410055	0.860571	-0.429235	1.32875	-0.308036	-0.136408	-0.136434	-0.195733	-0.432242	-0.0257149	-1.60846		prognostic
C64	0.735637	1.11374	2.25428	0.457629	0.158888	0.622209	-0.0508841	-0.2873	-0.153295	-0.226226	0.0672363	0.43032	0.662763	0.989214	-0.127054	-0.0896714	-0.148353	-0.0863672	-0.403356	0.680227	1.28695	-0.101885	-0.0595554	-0.290696	0.108867	-0.156696	0.057252	-0.280583	-0.0974498	0.172855	-0.0858112	0.100492	0.453898	-0.0996479	-0.0397442	0.0484353	0.176353	0.290779	0.0505535	0.0393283	0.343092	0.0650183	0.259136	0.254054	0.113494	-0.0863604	0.146999	-0.0801901	-0.111884	0.0512277	-0.07738	0.216746	-0.0246626	0.00770313	0.18952	-0.282964	-0.187864	-0.149075	-0.100131	-0.222028	-0.00467297	-0.338946	-0.322848	-3.1872	-0.168583	prognostic
A048	0.0907984	0.51196	0.100526	0.161404	0.125384	-0.00834485	0.148848	-0.0266208	0.176139	0.220616	0.692673	0.168661	0.213473	0.123426	0.00590772	0.625601	1.11166	0.209356	0.0372106	0.793701	-0.224528	0.289348	-0.0138638	0.108377	0.325632	0.0331539	0.246625	-0.062732	0.0247904	0.283147	0.613481	-0.0239939	0.190602	0.320721	0.31458	0.200742	-0.0454511	0.212777	0.134671	0.234336	0.015453	0.172704	0.289259	0.462676	0.18291	-0.0523926	0.0447766	0.170185	0.0104206	0.00493667	0.150587	-0.0967455	0.321372	0.111284	0.208758	-0.0308168	-0.195963	-0.164252	0.241586	0.0692569	0.292017	0.241617	0.0642886	-8.00462	-1.13038	prognostic
I494	0.547928	0.341888	1.74838	0.4976	0.0530339	0.175975	0.116665	0.0793387	-0.0611784	-0.053856	0.0608159	0.698827	0.175555	0.149637	0.515369	0.451678	-0.0989569	0.177755	0.333032	0.764041	0.323916	0.43456	0.120789	-0.0420997	0.0679742	-0.0121723	0.489134	0.0988029	0.1689	0.443966	0.0661227	0.368629	0.201839	-0.103835	-0.176905	0.274943	0.29145	-0.0596605	0.297562	0.012049	0.0333332	-0.0177144	-0.032117	0.0256746	0.0264307	0.14731	0.137852	-0.0512933	0.365017	-0.0107105	-0.0474045	-0.224811	-0.0545039	-0.0353519	0.441162	0.0438749	-0.156106	0.135699	0.199338	0.031643	0.044105	-0.365799	0.388139		-1.58581	prognostic
I728	0.157363	0.951765	1.91487	0.409666	0.584481	0.343088	0.359753	0.0223542	0.286128	-0.161464	0.528318	-0.00815964	0.262339	0.166319	0.364258	-0.054638	0.426423	0.609738	-0.189124	0.14606	-0.531468	0.0931405	0.373903	0.276335	-0.095986	0.0771534	0.550719	0.0740176	0.481996	0.103476	0.19908	0.0796504	-0.0993075	0.0117737	-0.0621012	0.136416	0.121223	0.87423	0.331446	-0.130158	0.135762	0.463466	0.00263004	0.456097	0.134074	-0.211843	0.016526	-0.0919405	-0.0577448	0.153893	0.157401	0.084841	0.247993	0.0192123	0.321442	0.284457	-0.12885	0.155129	-0.0289746	0.0528233	0.073968	-0.0536621	-0.866071		-4.51056	prognostic
M858	0.0806409	0.260934	1.53579	0.286271	0.681284	0.157167	-0.00554321	0.0874601	-0.142014	-0.032653	-0.0171289	0.703502	-0.014199	0.659017	0.672268	-0.161729	0.124263	0.156301	-0.0214509	0.13084	-0.0261108	0.190973	-0.278527	-0.124623	0.110025	-0.0107393	0.823206	-0.121019	0.307325	0.25005	0.625753	-0.00180159	0.0120271	0.646742	-0.14108	0.163636	0.131755	0.00807612	0.048454	0.258605	0.0587827	0.531665	0.217793	0.14606	0.549963	-0.0337783	0.351613	-0.0220646	-0.107106	0.0556512	0.281356	0.263174	0.712419	0.063069	-0.00213708	-0.24135	-0.0979295	-0.0177841	0.131331	-0.0184188	-0.0689825	-0.297768	-0.539311	-6.99746	-0.473455	prognostic
Z502	-0.620129	0.20521	-0.233552	-0.625521	1.85206	0.267076	-0.955798	-0.101523	-0.296383	-0.665022	-1.06158	-0.310768	0.836045	0.25256	0.825864	-0.298289	-0.262973	-1.14999	-0.755091	-0.312342	-1.61354	-0.267391	2.19607	-0.51826	4.19196	-0.54403	-0.447833	-1.22943	-0.0741604	-0.0934132	0.218192	0.0276755	1.68628	0.0777665	-0.781809	-0.311943	-0.512635	-0.674955	0.103144	0.172881	-0.2404	-0.235786	3.76855	0.0775642	-0.302171	-0.632581	0.542491	0.0854865	-0.78145	1.51562	-0.652336	-0.517344	-0.141215	0.167096	-0.379317	0.747509	-0.683952	-0.60958	-0.57006	-0.850137	-0.452405	-0.784127	-5.16222		-3.19922	prognostic
C18	1.64185	0.260874	0.120112	0.0209237	0.0217412	0.790154	0.0824902	-0.0880564	0.000448678	-0.00787007	-0.119437	0.0870695	0.0358554	0.29448	0.246844	0.0184442	-0.0538196	0.0364955	-0.302743	0.0263083	0.704889	-0.0750155	0.831833	0.213864	0.568214	0.113579	0.667782	-0.15959	-0.0239042	0.523792	0.0975812	-0.114471	0.0903452	0.0252993	0.112819	-0.0463561	-0.135124	0.526527	0.175702	0.0236404	0.0269877	0.202741	0.211933	0.267467	0.61982	-0.154449	-0.00445496	0.117626	-0.143969	0.104256	0.0914845	-0.0789283	0.184408	0.417113	-0.152639	-0.135658	0.359984	-0.191394	0.129846	0.287765	-0.0969023	0.20161	-0.0728919	-4.16927	-0.124404	prognostic
N82	1.47143	0.54037	0.794551	0.207863	0.349729	1.90216	0.207024	0.178784	0.463168	0.173416	0.103265	0.197451	0.249752	0.101295	0.0652754	0.480131	0.460391	0.221093	0.0354817	0.452232	0.317062	0.146328	-0.225196	0.038217	0.181039	-0.0278635	-0.170739	0.375754	-0.0844286	0.170095	0.556754	0.0905332	0.00547554	0.270743	-0.00176039	0.223044	-0.147321	-0.104034	0.359949	-0.0587771	0.0333543	0.380428	0.216022	0.3298	-0.178655	0.233364	0.055891	0.18605	0.0583053	0.382746	0.200484	0.240216	0.345146	0.0992303	0.267928	-0.0628442	0.0559688	0.0183087	0.393289	-0.0767228	-0.163275	-0.133433	-2.98623			prognostic
K86	0.077774	-0.0276496	1.67335	0.786603	1.76386	0.760184	-0.0908564	-0.26586	-0.292142	-0.335473	-0.142952	0.664946	1.41536	0.239545	0.207494	3.07808	0.00110332	-0.385245	-0.592535	-0.0259257	0.348138	-0.0594594	0.0634605	-0.055792	0.144725	-0.196563	0.237038	-0.313873	0.0755706	0.0444081	-0.0749394	-0.345839	0.262837	-0.0331531	-0.392885	-0.238075	0.142811	-0.205654	-0.332782	-0.00815987	-0.292197	0.234687	0.498289	-0.183009	0.076265	-0.437689	0.726449	-0.109088	-0.128512	0.327878	-0.298351	-0.320899	0.327369	0.481288	-0.234591	-0.466831	-0.305166	-0.391778	-0.137614	-0.20929	-0.391092	-0.23895	-0.348509	-8.61875	-0.490202	prognostic
G300	0.138756	0.232941	0.171519	0.405028	-0.0518087	0.571325	0.324065	0.0261147	0.21382	0.376018	0.433427	0.484425	0.389286	-0.0169385	0.527261	0.141404	0.418431	-0.0759476	0.249806	0.449209	0.795119	0.129385	0.166407	-0.0758653	0.302264	-0.0310108	0.575682	0.104172	0.451676	0.248607	0.232699	-0.00222544	0.607502	-0.0407471	0.32023	0.53594	0.0836354	0.185757	0.169888	0.148572	-0.0823923	0.0356642	0.0230441	0.148652	0.246746	0.0747681	0.399892	0.0985188	-0.00784913	0.0999274	0.249896	0.588557	0.42044	0.108869	0.130532	0.457011	-0.267345	-0.0181451	0.217472	0.29689	0.140278	0.213493	-3.00282		-3.33619	prognostic
H010	-0.0327638	0.273793	0.219592	0.357435	0.176069	0.0878683	-0.0281889	0.087752	0.13019	0.179708	0.36113	0.550718	0.104557	0.144786	0.141559	0.278104	0.232116	0.290126	0.160877	0.325399	0.0755589	0.322063	0.476613	0.23503	0.227568	0.265329	0.237592	0.0402941	0.23262	0.186286	0.110289	0.114419	0.249169	0.145249	0.0928392	0.0440892	0.331585	0.11709	0.154394	0.154663	0.135474	0.0699026	0.350355	0.0828698	0.0961939	0.326459	0.361854	0.14119	0.0621473	0.275184	0.236998	0.0910872	0.235192	0.174418	0.0989742	0.149648	0.469653	0.424118	0.279598	0.357582	0.160678	-0.181181	-0.195938		-1.78241	prognostic
F10	0.664463	-0.592066	-0.395994	-1.12888	3.48917	0.559	-0.840176	-0.627376	-1.14844	-1.37404	-0.791218	-0.360978	0.701089	0.516302	0.677669	-1.13857	-0.135785	-1.06441	0.179534	0.102056	0.562543	-0.707324	0.603152	-1.06514	2.18001	-0.954288	-1.05175	-1.48787	-1.07849	-0.902212	0.917489	-1.27083	2.39199	-0.0526107	-1.19914	-0.365642	-0.891624	-0.666775	-1.25613	-0.998802	-0.937281	-1.18353	5.04215	0.518825	-0.746421	-1.14373	0.429558	-0.838561	-0.86102	1.03251	0.200828	-0.984422	-0.987449	1.22898	1.07451	-0.96932	-0.535366	-0.867408	-1.1291	-0.399291	-1.25156	0.266915	-0.93953	-2.37348	-2.02201	prognostic
M5436	0.221822	1.90189	0.624844	0.391007	0.255588	0.16227	0.0971885	0.626061	0.247102	0.172095	-0.0384682	0.285934	0.02637	0.0532183	0.401725	0.633196	0.238685	0.0221839	0.0592582	0.282348	0.0422092	0.29008	-0.00887833	0.250797	-0.113624	-0.0330661	0.321935	-0.0469223	0.105336	0.451942	0.0384597	0.0538875	-0.0989246	0.151364	0.291759	0.115536	0.575829	-0.129227	0.202763	0.0270702	0.198776	-0.100776	-0.113843	0.125984	0.0379898	0.428586	0.0802841	0.375561	0.0683024	-0.130929	0.317786	0.6138	0.145241	0.233553	0.451422	-0.00037767	-0.0335174	0.141523	0.0580931	0.406384	0.0892412	0.105996	-1.25745	-7.14966	-4.77584	prognostic
E050	0.42158	0.513539	1.00982	0.837662	0.214304	-0.0741047	0.018796	-0.00376688	-0.101788	0.113479	0.254487	0.784374	0.15079	0.307365	0.0985042	0.94308	0.384216	-0.324092	-0.232131	0.290131	0.350222	0.240377	-0.0148072	0.133504	0.124857	0.0469518	0.344888	0.0170867	0.343186	0.201365	0.558913	0.223136	0.032712	0.357865	0.0477877	-0.0917483	-0.153049	-0.204611	0.173077	0.0826519	-0.114397	0.282303	0.23998	0.157925	-0.0476973	-0.183785	0.411301	0.32041	-0.0601735	0.123432	0.126595	0.112981	0.65613	0.169798	0.0839869	0.00804219	-0.00139741	0.0251469	0.361226	0.164503	0.0346033	0.292271	-1.01062	-1.78588	-3.65831	prognostic
C911	-0.415488	-0.161105	0.381587	0.0295164	-0.143862	-0.108578	-0.140874	-0.347674	-0.145984	-0.339223	0.0783439	-0.233339	-0.248911	0.134979	0.972721	0.107415	-0.029069	-0.633652	-0.285047	-0.00589033	0.0498632	-0.216262	-0.0317033	-0.149991	-0.10359	-0.280003	0.00232201	0.139101	-0.607083	0.1049	-0.381009	-0.0249572	-0.231401	-0.0602317	0.203743	-0.392844	-0.177486	-0.308498	-0.474429	-0.0609975	0.571535	0.0268187	0.304407	-0.164148	0.462183	0.327613	-0.354978	-0.0490286	-0.34958	0.00791236	-0.169394	-0.207564	0.042682	-0.142351	-0.137681	-0.342776	-0.566494	0.181091	5.44549	-0.412177	-0.358469	-0.878768	0.223417	-11.2614	-5.97535	prognostic
Z922	1.2674	3.64669	2.05782	4.40511	0.0673569	2.38803	-0.535542	-1.9533	-1.33488	-1.96179	-0.333185	3.55966	1.61875	0.00517728	0.267472	3.24773	1.54961	-1.49476	0.632765	0.0657162	1.21303	-1.70344	0.593024	-1.10324	-1.94563	-1.7867	0.162055	-1.87086	-1.42682	-0.943668	-0.446409	-2.3039	-1.21149	-1.42137	-1.57158	-1.94228	0.0762039	0.964663	-1.18864	-0.432208	-1.04397	-1.0282	-0.973779	-1.74836	-1.52016	-2.22957	-0.715808	-0.563907	-1.12107	-0.735283	-1.61164	-1.73493	-0.877146	-0.741614	-1.11767	-1.59631	0.317913	0.553856	-1.31695	-1.54939	-0.970165	-1.6172	-1.79023	-4.73685	-0.0398824	prognostic
K82	2.113	4.05316	0.0578686	-0.118296	0.974339	1.76866	0.174296	-0.236004	-0.191902	-0.400244	-0.0127245	-0.114608	0.117349	0.179766	-0.328263	-0.331682	0.140386	-0.448455	-0.258005	0.849619	-0.427268	-0.217386	-0.262139	0.531457	-0.305233	-0.297081	-0.127906	-0.417843	-0.422156	0.200452	-0.296036	0.0710162	-0.136374	-0.212504	0.0569592	-0.343519	-0.100461	-0.144517	-0.138618	-0.128991	-0.147585	-0.179962	0.130982	-0.124616	-0.294189	-0.285343	-0.237057	-0.296781	-0.280489	0.10998	-0.236568	-0.293479	-0.0302962	-0.233536	0.00822666	-0.289819	-0.321292	-0.358354	-0.126019	-0.042137	-0.139624	-0.273378	-0.0512157	-9.19995	1.26242	prognostic
Z458	1.97266	0.815531	2.68315	0.443252	0.188728	1.14661	-0.25311	-0.278653	-0.269061	-0.0799048	0.533066	0.408994	0.191488	-0.0316706	-0.0603104	0.216395	-0.0475474	-0.248434	0.089488	0.84268	1.64612	0.333292	0.197175	-0.00764474	-0.219649	0.00813101	0.170663	-0.334112	-0.251983	-0.00615003	-0.0366356	-0.245733	-0.00573567	-0.192957	-0.231459	-0.1909	0.490939	-0.364465	-0.0812884	-0.0213372	-0.112055	0.651761	-0.171309	-0.14373	0.00712069	-0.309466	0.195262	0.00768437	-0.00581317	-0.0358249	0.249151	-0.0225076	0.175911	-0.00162071	0.0476446	-0.136245	-0.377602	-0.0693518	-0.309133	-0.10405	-0.251187	-0.194025	-0.170332	-8.28011	-2.09687	prognostic
R91	0.137054	0.231082	2.23212	1.07665	-0.106817	3.23372	-0.765012	-0.344155	-0.728456	-0.690531	-0.179986	0.716901	1.81298	1.23534	-0.163914	0.154699	2.13523	-0.767645	-0.505547	-0.0337336	1.4006	-0.630698	0.16901	-0.685283	-0.399517	-0.682557	-0.407441	-0.509634	-0.575929	0.00105107	2.60271	-0.7438	0.251752	0.108412	-0.487661	-0.499927	-0.146663	-0.786234	-0.32421	-0.18097	-0.532744	0.212152	0.348466	-0.612418	-0.665551	-0.790944	0.125856	-0.451796	-0.623206	0.0775804	-0.461819	-0.836469	0.243352	0.319764	-0.0779599	-0.344454	-0.161498	-0.150144	-0.188524	-0.171324	-0.767489	-0.391545	0.176727	-8.73599	-1.10484	prognostic
D300	0.28476	0.17868	0.599675	0.178785	0.00262318	0.358987	0.998926	0.0889933	0.0518716	0.0390859	-0.189643	-0.224859	-0.112259	0.170025	0.286245	0.237301	0.263167	-0.009433	0.193359	0.909524	1.74633	0.319565	-0.194249	-0.263887	0.443998	0.336881	0.346369	0.224263	-0.068784	-0.089842	0.641617	0.0392222	0.0394834	0.233903	0.179601	0.0271152	-0.0642053	0.413772	0.221353	0.130497	-0.124572	0.401957	0.592195	0.121025	0.301591	0.0316947	0.388415	0.0241664	0.215653	0.338939	0.733483	0.251652	0.197844	0.141396	-0.0135937	0.0834492	-0.0183757	0.0457614	0.567183	0.0857502	0.388853	-0.555366	-3.39427		-3.80624	prognostic
R202	0.771662	1.96769	1.39214	0.420095	0.301258	0.444619	-0.0672466	-0.0458968	-0.0329985	-0.187451	0.800528	0.372667	0.743262	0.644573	0.235995	-0.0346474	0.563184	0.0711274	-0.337802	0.657918	1.16888	0.15633	0.267176	0.243645	-0.116855	-0.0808463	0.40274	-0.183652	-0.0338268	0.2639	-0.0186909	-0.309967	0.320042	-0.0612759	-0.0388093	0.000213751	-0.16577	0.0203835	-0.0803855	0.209344	-0.192602	-0.0752281	-0.144256	-0.186049	0.100677	-0.148548	-0.108437	0.0341561	-0.159148	0.0474244	-0.0745221	-0.172319	0.126608	0.496214	0.799458	-0.0774908	-0.0308372	0.341136	-0.0721194	-0.231748	-0.180413	0.0596453	-0.700878	-7.74924	-3.17232	prognostic
G442	0.55629	0.19545	0.0131839	-0.000236822	0.117821	0.162986	0.33613	0.248016	0.212465	0.195323	0.241184	0.217497	-0.00519133	0.19358	0.34317	0.320897	-0.010709	0.464167	0.000246524	0.601646	0.100398	0.143904	0.379697	0.575499	0.239952	0.156177	0.455931	-0.0254782	-0.0175412	0.408864	0.100658	0.399023	0.179656	0.102769	0.0776781	0.0589782	-0.0558481	0.314931	0.186895	0.457416	0.645906	0.335719	0.0697705	-0.0237106	0.0777568	0.0107859	0.552305	0.0688866	0.00983508	0.749465	0.113448	0.0192782	0.0496323	0.27695	0.281603	0.0228696	-0.232897	0.0493879	0.219404	0.145025	0.211424	0.111241	-0.295584		-2.67297	prognostic
C10	0.21397	0.0777646	0.0907541	0.682032	1.00702	0.637626	0.144363	-0.443542	0.315851	-0.0459009	0.331996	0.557576	0.101981	0.298393	0.244724	0.297353	0.544364	0.0500028	-0.763641	0.406916	-0.284204	0.399341	0.11751	0.288553	0.850829	-0.257689	-0.0822076	-0.0172874	-0.0457175	0.153985	0.197893	0.389162	1.37418	0.504092	0.100591	0.0753842	-0.20481	-0.428293	-0.152757	0.960572	0.565301	-0.0953634	1.39576	0.110326	0.294306	-0.0134198	0.159109	0.123628	-0.0223295	0.305633	-0.221551	0.0579352	0.260567	1.70119	0.23855	0.279905	-0.406972	0.0918967	0.0844219	0.10201	-0.206124	-0.844604	-5.3276		-6.10584	prognostic
K572	0.664079	0.703453	1.38461	-0.0786448	0.357138	2.8452	0.105314	0.147033	-0.106131	0.187044	0.0154261	0.0322229	1.0736	0.6388	-0.206823	0.481608	0.181565	-0.138657	-0.288699	0.0914277	-0.0293271	0.042919	-0.00686599	0.398275	-0.0758435	-0.0834213	0.0532135	-0.238026	-0.0755633	0.114415	0.438962	-0.146033	9.57861e-05	-0.0240022	0.231328	-0.0467485	-0.0907766	0.221443	0.356695	-0.139663	0.360889	0.0190237	-0.00247112	0.0239351	-0.0210494	-0.0816874	0.225855	0.226359	0.500518	-0.0767181	0.637883	0.158718	0.161752	-0.00500466	-0.15412	0.27465	-0.0120523	-0.133636	-0.310044	-0.062407	-0.103084	0.144154	-2.33715		-2.68955	prognostic
J398	0.507129	0.15765	1.07566	0.610756	0.110613	1.01676	-0.15909	-0.0453024	-0.162185	0.355631	0.569025	0.514325	0.649293	0.462918	0.185084	-0.191788	1.64574	-0.251354	1.09099	-0.13786	-0.0277593	0.0798675	0.626127	0.0251185	-0.0510841	-0.00992535	0.0751747	-0.0100891	0.637138	0.180342	0.707455	-0.086926	0.169389	0.270704	0.0777231	-0.160196	0.147482	0.139751	0.136964	0.454675	-0.164348	0.299003	-0.095691	0.0830496	-0.001527	-0.0508029	0.110043	0.327973	0.0473991	0.107281	0.126729	0.107159	0.024487	-0.000719213	0.0324735	0.0189736	-0.217673	0.0608606	0.117677	0.0721856	0.31647	-0.372473	-1.89436		-3.47663	prognostic
L929	0.246304	0.717162	0.520313	0.368356	0.248617	0.370559	0.144548	0.128564	0.111748	0.164087	0.279961	0.678779	0.120807	0.271588	0.168548	0.25987	0.150692	0.116759	0.0723587	0.173986	0.00814323	0.259126	0.143092	0.1392	0.451184	0.587116	0.698848	0.218089	0.303576	0.463204	0.0507908	0.483548	-0.0956066	0.215256	0.174008	0.00830768	-0.114361	-0.0669644	0.178813	0.177534	0.0928682	0.477502	0.208354	0.22502	0.154392	-0.0510189	0.0957558	0.131638	0.267289	0.00678912	0.269315	0.149551	0.261427	-0.111973	0.264947	0.397539	0.111627	0.00700253	0.246376	0.550541	-0.0555711	0.0133112	-1.11688		-3.90101	prognostic
C56	0.162439	0.179125	0.239294	0.225016	0.157267	0.177607	0.20142	0.0410187	0.140376	0.169984	0.0666711	0.221876	0.132852	0.312078	0.192273	0.237642	0.155201	0.199973	-0.104595	0.323701	0.280868	0.270579	0.140813	0.215335	0.223579	0.287527	0.0643838	0.145582	0.127698	0.30707	0.189195	0.0890933	0.33926	0.171756	0.388145	0.215203	0.0569037	0.304958	0.191368	0.179676	0.142316	0.284606	0.210807	0.176874	0.281042	0.157212	0.325263	0.336495	0.303711	0.329527	0.175881	0.178119	0.26158	0.166647	0.488282	0.128639	0.149502	0.16749	0.417339	0.270674	0.424134	0.239632	-0.209474	-5.41471		prognostic
R198	0.341381	0.651266	0.375259	0.785494	0.249731	0.407744	0.0751798	0.117958	0.0713649	0.0204108	0.790517	0.463603	-0.0679287	0.0640423	0.0123434	0.236627	0.889709	0.14678	0.385439	0.646337	0.5731	0.306363	-0.263446	0.257857	0.107182	0.24422	0.275998	-0.18573	0.0840246	0.358405	0.0515369	-0.0825642	0.133115	0.0208152	-0.0981044	0.138138	0.336315	0.290947	0.10801	0.693095	0.0164258	0.228647	0.0491043	-0.0630401	-0.0784679	-0.112701	-0.0198201	0.22071	0.0161687	0.271322	0.26969	-0.00366186	0.199291	0.123784	0.61525	-0.039049	-0.063837	0.2401	-0.0499568	0.126687	-0.0473245	0.0778362	-0.224929	-10.579	-2.64952	prognostic
N393	4.07278	1.46776	-0.0960411	0.497846	-0.0654956	1.50761	-0.238423	-0.220428	-0.09037	-0.287765	-0.0420706	0.245326	-0.072486	0.163583	-0.100714	-0.158281	-0.0161174	-0.217183	-0.509814	0.976523	0.0358048	0.202224	-0.43775	0.243176	-0.147729	0.0084021	-0.0570632	-0.240384	0.0681128	0.0173041	-0.136793	-0.0185446	-0.0706245	0.360992	-0.295908	-0.0879236	0.685041	-0.284431	0.249911	-0.231282	-0.0448232	-0.0444438	-0.0688836	-0.0293693	-0.157761	-0.303238	-0.0691577	-0.178895	-0.0790458	0.139685	0.036535	0.0837636	0.105384	0.0814204	0.53168	-0.255316	-0.0677183	0.12219	0.0152492	-0.0960614	-0.0170047	0.0778903	-0.478947	-6.58091		prognostic
L608	0.168593	0.401897	0.210385	0.356253	0.451281	0.0896016	0.413174	0.183895	0.253408	0.123078	0.153963	0.324081	0.130805	0.235811	-0.00419365	0.34193	0.247656	0.411805	0.0506113	0.244252	0.0715646	0.283235	0.343613	0.314733	0.106039	0.165256	0.0720172	0.32255	0.038185	0.226868	0.155608	0.0541921	0.22549	0.465724	0.106795	-0.258902	0.043509	0.284972	0.293324	0.309521	0.186179	0.158617	-0.0378168	0.191285	0.230457	0.144321	0.157333	0.216929	0.250833	0.213701	0.394347	0.104673	0.415134	0.324038	0.286623	0.13617	-0.0719354	0.193781	0.0148318	0.483055	0.126623	-0.187958	0.399476		-4.25079	prognostic

### Sheet: C220_cluster
Supplementary Data 3B: ICD10-codes in C22.0 cluster highlighted in black in Figure 4C.
ICD10_CODE	Description	Additional description
B17	Other acute viral hepatitis [I Infectious]
B18	Chronic viral hepatitis [I Infectious]
B18.2	Chronic viral hepatitis C [I Infectious]
C22	Malignant neoplasm of liver and intrahepatic bile ducts [II Neoplasms]
C22.0	Liver cell carcinoma [II Neoplasms]
G31.2	Degeneration of nervous system due to alcohol [VI Nervous]
G93.4	Encephalopathy	unspecified [VI Nervous]
I85	Oesophageal varices [IX Cardiovascular]
I85.0	Oesophageal varices with bleeding [IX Cardiovascular]
I85.9	Oesophageal varices without bleeding [IX Cardiovascular]
I86.4	Gastric varices [IX Cardiovascular]
I98	Other disorders of circulatory system in diseases classified elsewhere [IX Cardiovascular]
I98.2	Oesophageal varices in diseases classified elsewhere [IX Cardiovascular]
I98.3	Oesophageal varices with bleeding in diseases classified elsewhere [IX Cardiovascular]
K70	Alcoholic liver disease [XI Digestive]
K70.0	Alcoholic fatty liver [XI Digestive]
K70.1	Alcoholic hepatitis [XI Digestive]
K70.3	Alcoholic cirrhosis of liver [XI Digestive]
K70.4	Alcoholic hepatic failure [XI Digestive]
K70.9	Alcoholic liver disease	unspecified [XI Digestive]
K72	Hepatic failure	not elsewhere classified [XI Digestive]
K72.9	Hepatic failure	unspecified [XI Digestive]
K73	Chronic hepatitis	not elsewhere classified [XI Digestive]
K74	Fibrosis and cirrhosis of liver [XI Digestive]
K74.0	Hepatic fibrosis [XI Digestive]
K74.3	Primary biliary cirrhosis [XI Digestive]
K74.6	Other and unspecified cirrhosis of liver [XI Digestive]
K75	Other inflammatory liver diseases [XI Digestive]
K75.4	Autoimmune hepatitis [XI Digestive]
K75.8	Other specified inflammatory liver diseases [XI Digestive]
K76	Other diseases of liver [XI Digestive]
K76.6	Portal hypertension [XI Digestive]
K76.7	Hepatorenal syndrome [XI Digestive]
K76.9	Liver disease	unspecified [XI Digestive]
R18	Ascites [XVIII Lab findings]
R94	Abnormal results of function studies [XVIII Lab findings]
R94.5	Abnormal results of liver function studies [XVIII Lab findings]

### Sheet: C220_comorbidity_analysis
Supplementary Data 3C: Results of comoborbidity enrichment analysis for C22.0 Liver cell carcinoma cases. Data selection matches 425 subjects, which is 0.11% of the UK Biobank population.
ICD10 code	Description	Chapter	Subjects	frac	Score	pval	In C22.0 cluster
K74	Fibrosis and cirrhosis of liver	Digestive system	197	0.463529	98	0	TRUE
K746	Other and unspecified cirrhosis of liver	Digestive system	178	0.418824	100	0	TRUE
K76	Other diseases of liver	Digestive system	208	0.489412	69	6.2e-214	TRUE
K766	Portal hypertension	Digestive system	115	0.270588	92	8.4e-187	TRUE
I85	Oesophageal varices	Circulatory system	96	0.225882	91	1.7e-155	TRUE
I859	Oesophageal varices without bleeding	Circulatory system	91	0.214118	91	4.6e-147	TRUE
R18	Ascites	Symptoms, signs and abnormal clinical and laboratory findings, not elsewhere classified	121	0.284706	73	6.7e-145	TRUE
I98	Other disorders of circulatory system in diseases classified elsewhere	Circulatory system	79	0.185882	99	1.1e-142	TRUE
I982	Oesophageal varices in diseases classified elsewhere	Circulatory system	76	0.178824	100	3.1e-138	TRUE
K703	Alcoholic cirrhosis of liver	Digestive system	82	0.192941	93	1.1e-136	TRUE
K70	Alcoholic liver disease	Digestive system	95	0.223529	81	1.1e-133	TRUE
K769	Liver disease, unspecified	Digestive system	91	0.214118	79	1.4e-124	TRUE
K75	Other inflammatory liver diseases	Digestive system	67	0.157647	74	1.1e-85	TRUE
K758	Other specified inflammatory liver diseases	Digestive system	50	0.117647	88	4.8e-80	TRUE
K729	Hepatic failure, unspecified	Digestive system	53	0.124706	82	5.7e-77	TRUE
K72	Hepatic failure, not elsewhere classified	Digestive system	55	0.129412	78	2.3e-75	TRUE
K709	Alcoholic liver disease, unspecified	Digestive system	53	0.124706	78	1.3e-72	TRUE
R945	Abnormal results of liver function studies	Symptoms, signs and abnormal clinical and laboratory findings, not elsewhere classified	81	0.190588	46	9.5e-54	TRUE
B18	Chronic viral hepatitis	Certain infectious and parasitic diseases	37	0.0870588	80	1.3e-53	TRUE
B182	Chronic viral hepatitis C	Certain infectious and parasitic diseases	33	0.0776471	86	2.4e-52	TRUE
R94	Abnormal results of function studies	Symptoms, signs and abnormal clinical and laboratory findings, not elsewhere classified	85	0.2	44	1.8e-51	TRUE
C229	Liver, unspecified	Neoplasms	95	0.223529	100	2e-214	FALSE
Z515	Palliative care	Factors influencing health status and contact with health services	143	0.336471	54	7.5e-111	FALSE
C221	Intrahepatic bile duct carcinoma	Neoplasms	62	0.145882	94	1.4e-106	FALSE
Z51	Other medical care	Factors influencing health status and contact with health services	196	0.461176	41	4e-90	FALSE
E119	Without complications	Endocrine, nutritional and metabolic diseases	180	0.423529	41	5.8e-86	FALSE
E11	Non-insulin-dependent diabetes mellitus	Endocrine, nutritional and metabolic diseases	181	0.425882	41	5.9e-86	FALSE
C78	Secondary malignant neoplasm of respiratory and digestive organs	Neoplasms	121	0.284706	50	3.4e-85	FALSE
N17	Acute renal failure	Genitourinary system	138	0.324706	43	5.5e-77	FALSE
N179	Acute renal failure, unspecified	Genitourinary system	136	0.32	43	3.3e-75	FALSE
I81	Portal vein thrombosis	Circulatory system	43	0.101176	92	2.6e-72	FALSE
K318	Other specified diseases of stomach and duodenum	Digestive system	75	0.176471	55	2.5e-63	FALSE
Z86	Personal history of certain other diseases	Factors influencing health status and contact with health services	264	0.621176	30	5.5e-61	FALSE
K760	Fatty (change of) liver, not elsewhere classified	Digestive system	75	0.176471	53	4.7e-60	FALSE
K83	Other diseases of biliary tract	Digestive system	69	0.162353	54	1.8e-57	FALSE
K31	Other diseases of stomach and duodenum	Digestive system	103	0.242353	39	1.5e-51	FALSE
R16	Hepatomegaly and splenomegaly, not elsewhere classified	Symptoms, signs and abnormal clinical and laboratory findings, not elsewhere classified	43	0.101176	66	1.5e-48	FALSE
E87	Other disorders of fluid, electrolyte and acid-base balance	Endocrine, nutritional and metabolic diseases	109	0.256471	36	1.8e-48	FALSE
Z864	Personal history of psychoactive substance abuse	Factors influencing health status and contact with health services	190	0.447059	28	1.5e-47	FALSE
K29	Gastritis and duodenitis	Digestive system	161	0.378824	29	1.4e-45	FALSE
I10	Essential (primary) hypertension	Circulatory system	270	0.635294	26	7.2e-45	FALSE
F10	Mental and behavioural disorders due to use of alcohol	Mental and behavioural disorders	76	0.178824	43	7.7e-45	FALSE
D696	Thrombocytopenia, unspecified	Blood and blood-forming organs and certain disorders involving the immune mechanism	51	0.12	54	1.1e-43	FALSE
C780	Secondary malignant neoplasm of lung	Neoplasms	57	0.134118	48	1.3e-41	FALSE
D69	Purpura and other haemorrhagic conditions	Blood and blood-forming organs and certain disorders involving the immune mechanism	53	0.124706	50	8.8e-41	FALSE
R161	Splenomegaly, not elsewhere classified	Symptoms, signs and abnormal clinical and laboratory findings, not elsewhere classified	33	0.0776471	70	1.5e-40	FALSE
C787	Secondary malignant neoplasm of liver	Neoplasms	62	0.145882	44	1.4e-39	FALSE
F101	Harmful use	Mental and behavioural disorders	58	0.136471	46	8.3e-39	FALSE
C79	Secondary malignant neoplasm of other sites	Neoplasms	71	0.167059	40	9.6e-39	FALSE
D649	Anaemia, unspecified	Blood and blood-forming organs and certain disorders involving the immune mechanism	103	0.242353	31	2.2e-36	FALSE
D64	Other anaemias	Blood and blood-forming organs and certain disorders involving the immune mechanism	103	0.242353	31	2.9e-36	FALSE
K831	Obstruction of bile duct	Digestive system	37	0.0870588	59	3.1e-36	FALSE
I86	Varicose veins of other sites	Circulatory system	30	0.0705882	68	8.1e-36	FALSE
E83	Disorders of mineral metabolism	Endocrine, nutritional and metabolic diseases	60	0.141176	42	3.6e-35	FALSE
K830	Cholangitis	Digestive system	34	0.08	60	2.4e-34	FALSE
R17	Unspecified jaundice	Symptoms, signs and abnormal clinical and laboratory findings, not elsewhere classified	35	0.0823529	59	2.4e-34	FALSE
Z92	Personal history of medical treatment	Factors influencing health status and contact with health services	177	0.416471	23	5e-33	FALSE
A41	Other septicaemia	Certain infectious and parasitic diseases	73	0.171765	34	1.4e-31	FALSE
J98	Other respiratory disorders	Respiratory system	66	0.155294	36	1.9e-30	FALSE
R932	Abnormal findings on diagnostic imaging of liver and biliary tract	Symptoms, signs and abnormal clinical and laboratory findings, not elsewhere classified	25	0.0588235	67	1.5e-29	FALSE
K92	Other diseases of digestive system	Digestive system	82	0.192941	30	1.4e-28	FALSE
Z926	Personal history of chemotherapy for neoplastic disease	Factors influencing health status and contact with health services	62	0.145882	35	2.9e-28	FALSE
Z867	Personal history of diseases of the circulatory system	Factors influencing health status and contact with health services	111	0.261176	26	2.9e-28	FALSE
E86	Volume depletion	Endocrine, nutritional and metabolic diseases	58	0.136471	36	9.6e-28	FALSE
E875	Hyperkalaemia	Endocrine, nutritional and metabolic diseases	38	0.0894118	47	1e-27	FALSE
K297	Gastritis, unspecified	Digestive system	91	0.214118	28	3.3e-27	FALSE
F102	Dependence syndrome	Mental and behavioural disorders	36	0.0847059	47	1.6e-26	FALSE
Z85	Personal history of malignant neoplasm	Factors influencing health status and contact with health services	128	0.301176	22	1.7e-25	FALSE
K921	Melaena	Digestive system	40	0.0941176	42	6.9e-25	FALSE
J981	Pulmonary collapse	Respiratory system	48	0.112941	37	5.7e-24	FALSE
J18	Pneumonia, organism unspecified	Respiratory system	85	0.2	26	2.3e-23	FALSE
R60	Oedema, not elsewhere classified	Symptoms, signs and abnormal clinical and laboratory findings, not elsewhere classified	42	0.0988235	39	3.4e-23	FALSE
Z53	Persons encountering health services for specifie procedures, not carried out	Factors influencing health status and contact with health services	114	0.268235	22	3.5e-23	FALSE
C786	Secondary malignant neoplasm of retroperitoneum and peritoneum	Neoplasms	33	0.0776471	44	2.2e-22	FALSE
A419	Septicaemia, unspecified	Certain infectious and parasitic diseases	55	0.129412	32	3.8e-22	FALSE
J90	Pleural effusion, not elsewhere classified	Respiratory system	61	0.143529	30	6.7e-22	FALSE
R50	Fever of unknown origin	Symptoms, signs and abnormal clinical and laboratory findings, not elsewhere classified	47	0.110588	34	3.8e-21	FALSE
K296	Other gastritis	Digestive system	55	0.129412	31	5.7e-21	FALSE
I95	Hypotension	Circulatory system	63	0.148235	28	1.2e-20	FALSE
N390	Urinary tract infection, site not specified	Genitourinary system	80	0.188235	24	3.1e-20	FALSE
E149	Without complications	Endocrine, nutritional and metabolic diseases	36	0.0847059	39	3.5e-20	FALSE
Z871	Personal history of diseases of the digestive system	Factors influencing health status and contact with health services	94	0.221176	22	4.2e-20	FALSE
E14	Unspecified diabetes mellitus	Endocrine, nutritional and metabolic diseases	37	0.0870588	38	6.8e-20	FALSE
Z87	Personal history of other diseases and conditions	Factors influencing health status and contact with health services	126	0.296471	19	1.3e-19	FALSE
R93	Abnormal findings on diagnostic imaging of other body structures	Symptoms, signs and abnormal clinical and laboratory findings, not elsewhere classified	42	0.0988235	34	1.5e-19	FALSE
K59	Other functional intestinal disorders	Digestive system	81	0.190588	23	6.2e-19	FALSE
K590	Constipation	Digestive system	79	0.185882	23	6.5e-19	FALSE
K25	Gastric ulcer	Digestive system	42	0.0988235	34	6.9e-19	FALSE
A09	Diarrhoea and gastro-enteritis of presumed infectious origin	Certain infectious and parasitic diseases	63	0.148235	26	1.8e-18	FALSE
Z11	Special screening examination for infectious and parasitic diseases	Factors influencing health status and contact with health services	66	0.155294	25	2.4e-18	FALSE
K80	Cholelithiasis	Digestive system	73	0.171765	24	3.8e-18	FALSE
J22	Unspecified acute lower respiratory infection	Respiratory system	59	0.138824	27	5e-18	FALSE
K768	Other specified diseases of liver	Digestive system	26	0.0611765	44	1.1e-17	FALSE
B37	Candidiasis	Certain infectious and parasitic diseases	36	0.0847059	35	1.3e-17	FALSE
R509	Fever, unspecified	Symptoms, signs and abnormal clinical and laboratory findings, not elsewhere classified	40	0.0941176	32	4.1e-17	FALSE
E10	Insulin-dependent diabetes mellitus	Endocrine, nutritional and metabolic diseases	30	0.0705882	38	6.3e-17	FALSE
N189	Chronic renal failure, unspecified	Genitourinary system	43	0.101176	31	7.2e-17	FALSE
Z115	Special screening examination for other viral diseases	Factors influencing health status and contact with health services	62	0.145882	25	8e-17	FALSE
E109	Without complications	Endocrine, nutritional and metabolic diseases	29	0.0682353	39	8.5e-17	FALSE
C80	Malignant neoplasm without specification of site	Neoplasms	28	0.0658824	40	8.7e-17	FALSE
A099	Gastroenteritis and colitis of unspecified origin	Certain infectious and parasitic diseases	58	0.136471	25	2e-16	FALSE
Z22	Carrier of infectious disease	Factors influencing health status and contact with health services	25	0.0588235	42	3.5e-16	FALSE
K22	Other diseases of oesophagus	Digestive system	60	0.141176	24	4.2e-16	FALSE
J44	Other chronic obstructive pulmonary disease	Respiratory system	62	0.145882	24	5.8e-16	FALSE
R296	Tendency to fall, not elsewhere classified	Symptoms, signs and abnormal clinical and laboratory findings, not elsewhere classified	45	0.105882	29	7.6e-16	FALSE
Z09	Follow-up examination after treatment for conditions other than malignant neoplasms	Factors influencing health status and contact with health services	58	0.136471	25	8.7e-16	FALSE
D50	Iron deficiency anaemia	Blood and blood-forming organs and certain disorders involving the immune mechanism	60	0.141176	24	1.5e-15	FALSE
R29	Other symptoms and signs involving the nervous and musculoskeletal systems	Symptoms, signs and abnormal clinical and laboratory findings, not elsewhere classified	51	0.12	26	1.5e-15	FALSE
E872	Acidosis	Endocrine, nutritional and metabolic diseases	27	0.0635294	38	2.5e-15	FALSE
R600	Localised oedema	Symptoms, signs and abnormal clinical and laboratory findings, not elsewhere classified	29	0.0682353	36	3.9e-15	FALSE
C795	Secondary malignant neoplasm of bone and bone marrow	Neoplasms	32	0.0752941	34	5.9e-15	FALSE
I959	Hypotension, unspecified	Circulatory system	44	0.103529	28	6.2e-15	FALSE
K298	Duodenitis	Digestive system	47	0.110588	27	6.9e-15	FALSE
E66	Obesity	Endocrine, nutritional and metabolic diseases	79	0.185882	20	7.2e-15	FALSE
J449	Chronic obstructive pulmonary disease, unspecified	Respiratory system	57	0.134118	24	7.5e-15	FALSE
J181	Lobar pneumonia, unspecified	Respiratory system	53	0.124706	25	8.7e-15	FALSE
N39	Other disorders of urinary system	Genitourinary system	83	0.195294	19	1.2e-14	FALSE
E835	Disorders of calcium metabolism	Endocrine, nutritional and metabolic diseases	26	0.0611765	38	1.5e-14	FALSE
K920	Haematemesis	Digestive system	25	0.0588235	39	1.7e-14	FALSE
Z530	Procedure not carried out because of contraindication	Factors influencing health status and contact with health services	50	0.117647	25	1.8e-14	FALSE
Z904	Acquired absence of other parts of digestive tract	Factors influencing health status and contact with health services	55	0.129412	24	1.9e-14	FALSE
N18	Chronic renal failure	Genitourinary system	57	0.134118	23	2.4e-14	FALSE
R26	Abnormalities of gait and mobility	Symptoms, signs and abnormal clinical and laboratory findings, not elsewhere classified	42	0.0988235	28	2.6e-14	FALSE
E78	Disorders of lipoprotein metabolism and other lipidaemias	Endocrine, nutritional and metabolic diseases	128	0.301176	16	2.9e-14	FALSE
I259	Chronic ischaemic heart disease, unspecified	Circulatory system	71	0.167059	21	2.9e-14	FALSE
R410	Disorientation, unspecified	Symptoms, signs and abnormal clinical and laboratory findings, not elsewhere classified	34	0.08	31	3.5e-14	FALSE
I48	Atrial fibrillation and flutter	Circulatory system	81	0.190588	19	4.5e-14	FALSE
Z95	Presence of cardiac and vascular implants and grafts	Factors influencing health status and contact with health services	68	0.16	21	6.5e-14	FALSE
L89	Decubitus ulcer	Skin and subcutaneous tissue	27	0.0635294	35	7.9e-14	FALSE
E669	Obesity, unspecified	Endocrine, nutritional and metabolic diseases	74	0.174118	20	9.3e-14	FALSE
R11	Nausea and vomiting	Symptoms, signs and abnormal clinical and laboratory findings, not elsewhere classified	63	0.148235	21	1e-13	FALSE
R53	Malaise and fatigue	Symptoms, signs and abnormal clinical and laboratory findings, not elsewhere classified	35	0.0823529	30	1.5e-13	FALSE
K802	Calculus of gallbladder without cholecystitis	Digestive system	48	0.112941	25	1.7e-13	FALSE
E871	Hypo-osmolality and hyponatraemia	Endocrine, nutritional and metabolic diseases	35	0.0823529	30	2e-13	FALSE
R10	Abdominal and pelvic pain	Symptoms, signs and abnormal clinical and laboratory findings, not elsewhere classified	101	0.237647	17	2.2e-13	FALSE
K259	Unspecified as acute or chronic, without haemorrhage or perforation	Digestive system	32	0.0752941	31	2.9e-13	FALSE
I25	Chronic ischaemic heart disease	Circulatory system	97	0.228235	17	3.5e-13	FALSE
K26	Duodenal ulcer	Digestive system	28	0.0658824	33	3.6e-13	FALSE
L03	Cellulitis	Skin and subcutaneous tissue	46	0.108235	24	7.9e-13	FALSE
B96	Other bacterial agents as the cause of diseases classified to other chapters	Certain infectious and parasitic diseases	51	0.12	23	8.2e-13	FALSE
R268	Other and unspecified abnormalities of gait and mobility	Symptoms, signs and abnormal clinical and laboratory findings, not elsewhere classified	36	0.0847059	28	9.2e-13	FALSE
F059	Delirium, unspecified	Mental and behavioural disorders	25	0.0588235	34	2.2e-12	FALSE
Z958	Presence of other cardiac and vascular implants and grafts	Factors influencing health status and contact with health services	26	0.0611765	33	2.4e-12	FALSE
R41	Other symptoms and signs involving cognitive functions and awareness	Symptoms, signs and abnormal clinical and laboratory findings, not elsewhere classified	37	0.0870588	26	5.9e-12	FALSE
I269	Pulmonary embolism without mention of acute cor pulmonale	Circulatory system	34	0.08	27	8.6e-12	FALSE
Z921	Personal history of long-term (current) use of anticoagulants	Factors influencing health status and contact with health services	72	0.169412	18	8.6e-12	FALSE
K922	Gastro-intestinal haemorrhage, unspecified	Digestive system	43	0.101176	24	1.1e-11	FALSE
Z50	Care involving use of rehabilitation procedures	Factors influencing health status and contact with health services	61	0.143529	19	1.2e-11	FALSE
I26	Pulmonary embolism	Circulatory system	34	0.08	27	1.4e-11	FALSE
K20	Oesophagitis	Digestive system	45	0.105882	23	1.8e-11	FALSE
Z96	Presence of other functional implants	Factors influencing health status and contact with health services	94	0.221176	16	2e-11	FALSE
M10	Gout	Musculoskeletal system and connective tissue	34	0.08	27	2.6e-11	FALSE
E780	Pure hypercholesterolaemia	Endocrine, nutritional and metabolic diseases	113	0.265882	14	3.2e-11	FALSE
F05	Delirium, not induced by alcohol and other psychoactive substances	Mental and behavioural disorders	28	0.0658824	29	4.4e-11	FALSE
Z538	Procedure not carried out for other reasons	Factors influencing health status and contact with health services	62	0.145882	19	4.7e-11	FALSE
D70	Agranulocytosis	Blood and blood-forming organs and certain disorders involving the immune mechanism	28	0.0658824	29	8e-11	FALSE
L031	Cellulitis of other parts of limb	Skin and subcutaneous tissue	37	0.0870588	24	8.2e-11	FALSE
K221	Ulcer of oesophagus	Digestive system	30	0.0705882	27	1.2e-10	FALSE
I251	Atherosclerotic heart disease	Circulatory system	72	0.169412	17	1.5e-10	FALSE
F17	Mental and behavioural disorders due to use of tobacco	Mental and behavioural disorders	55	0.129412	19	1.6e-10	FALSE
D509	Iron deficiency anaemia, unspecified	Blood and blood-forming organs and certain disorders involving the immune mechanism	43	0.101176	22	2e-10	FALSE
R101	Pain localised to upper abdomen	Symptoms, signs and abnormal clinical and laboratory findings, not elsewhere classified	47	0.110588	21	2.4e-10	FALSE
Z90	Acquired absence of organs, not elsewhere classified	Factors influencing health status and contact with health services	79	0.185882	16	2.6e-10	FALSE
M199	Arthrosis, unspecified	Musculoskeletal system and connective tissue	56	0.131765	18	5.2e-10	FALSE
F171	Harmful use	Mental and behavioural disorders	53	0.124706	19	5.8e-10	FALSE
Z501	Other physical therapy	Factors influencing health status and contact with health services	50	0.117647	19	6.2e-10	FALSE
R000	Tachycardia, unspecified	Symptoms, signs and abnormal clinical and laboratory findings, not elsewhere classified	25	0.0588235	29	7.2e-10	FALSE
I20	Angina pectoris	Circulatory system	64	0.150588	17	1e-09	FALSE
K57	Diverticular disease of intestine	Digestive system	103	0.242353	13	1e-09	FALSE
J189	Pneumonia, unspecified	Respiratory system	38	0.0894118	22	1.1e-09	FALSE
Z922	Personal history of long-term (current) use of other medicaments	Factors influencing health status and contact with health services	78	0.183529	15	1.3e-09	FALSE
M19	Other arthrosis	Musculoskeletal system and connective tissue	80	0.188235	15	1.3e-09	FALSE
I209	Angina pectoris, unspecified	Circulatory system	58	0.136471	17	2e-09	FALSE
I50	Heart failure	Circulatory system	43	0.101176	20	3.1e-09	FALSE
K44	Diaphragmatic hernia	Digestive system	88	0.207059	14	4.7e-09	FALSE
R04	Haemorrhage from respiratory passages	Symptoms, signs and abnormal clinical and laboratory findings, not elsewhere classified	28	0.0658824	25	5e-09	FALSE
K449	Diaphragmatic hernia without obstruction or gangrene	Digestive system	87	0.204706	14	7.7e-09	FALSE
I489	Atrial fibrillation and atrial flutter, unspecified	Circulatory system	50	0.117647	18	8.4e-09	FALSE
I258	Other forms of chronic ischaemic heart disease	Circulatory system	29	0.0682353	24	9.6e-09	FALSE
H26	Other cataract	Eye and adnexa	70	0.164706	15	1.1e-08	FALSE
R104	Other and unspecified abdominal pain	Symptoms, signs and abnormal clinical and laboratory findings, not elsewhere classified	57	0.134118	16	1.2e-08	FALSE
C77	Secondary and unspecified malignant neoplasm of lymph nodes	Neoplasms	34	0.08	22	1.3e-08	FALSE
M109	Gout, unspecified	Musculoskeletal system and connective tissue	25	0.0588235	26	1.4e-08	FALSE
R63	Symptoms and signs concerning food and fluid intake	Symptoms, signs and abnormal clinical and laboratory findings, not elsewhere classified	41	0.0964706	19	1.9e-08	FALSE
D12	Benign neoplasm of colon, rectum, anus and anal canal	Neoplasms	58	0.136471	16	3e-08	FALSE
Z511	Chemotherapy session for neoplasm	Factors influencing health status and contact with health services	37	0.0870588	20	3.3e-08	FALSE
R00	Abnormalities of heart beat	Symptoms, signs and abnormal clinical and laboratory findings, not elsewhere classified	45	0.105882	18	4.6e-08	FALSE
K66	Other disorders of peritoneum	Digestive system	26	0.0611765	24	5.6e-08	FALSE
E785	Hyperlipidaemia, unspecified	Endocrine, nutritional and metabolic diseases	32	0.0752941	21	5.9e-08	FALSE
R06	Abnormalities of breathing	Symptoms, signs and abnormal clinical and laboratory findings, not elsewhere classified	44	0.103529	18	6.1e-08	FALSE
K660	Peritoneal adhesions	Digestive system	25	0.0588235	25	6.1e-08	FALSE
H919	Hearing loss, unspecified	Ear and mastoid process	29	0.0682353	22	7.8e-08	FALSE
Z955	Presence of coronary angioplasty implant and graft	Factors influencing health status and contact with health services	34	0.08	20	8.4e-08	FALSE
R79	Other abnormal findings of blood chemistry	Symptoms, signs and abnormal clinical and laboratory findings, not elsewhere classified	38	0.0894118	19	8.7e-08	FALSE
R060	Dyspnoea	Symptoms, signs and abnormal clinical and laboratory findings, not elsewhere classified	36	0.0847059	20	9.3e-08	FALSE
I252	Old myocardial infarction	Circulatory system	42	0.0988235	18	1e-07	FALSE
N40	Hyperplasia of prostate	Genitourinary system	51	0.12	16	1.3e-07	FALSE
M13	Other arthritis	Musculoskeletal system and connective tissue	57	0.134118	15	1.3e-07	FALSE
K317	Polyp of stomach and duodenum	Digestive system	31	0.0729412	21	1.5e-07	FALSE
H91	Other hearing loss	Ear and mastoid process	29	0.0682353	21	2.1e-07	FALSE
M79	Other soft tissue disorders, not elsewhere classified	Musculoskeletal system and connective tissue	51	0.12	16	2.9e-07	FALSE
Z13	Special screening examination for other diseases and disorders	Factors influencing health status and contact with health services	41	0.0964706	17	2.9e-07	FALSE
M54	Dorsalgia	Musculoskeletal system and connective tissue	56	0.131765	14	4.6e-07	FALSE
R55	Syncope and collapse	Symptoms, signs and abnormal clinical and laboratory findings, not elsewhere classified	41	0.0964706	17	4.8e-07	FALSE
H269	Cataract, unspecified	Eye and adnexa	58	0.136471	14	5.7e-07	FALSE
R33	Retention of urine	Symptoms, signs and abnormal clinical and laboratory findings, not elsewhere classified	40	0.0941176	17	6e-07	FALSE
I67	Other cerebrovascular diseases	Circulatory system	26	0.0611765	21	8.5e-07	FALSE
K210	Gastro-oesophageal reflux disease with oesophagitis	Digestive system	40	0.0941176	17	1.4e-06	FALSE
N183	Chronic kidney disease, stage 3	Genitourinary system	29	0.0682353	19	1.5e-06	FALSE
R074	Chest pain, unspecified	Symptoms, signs and abnormal clinical and laboratory findings, not elsewhere classified	61	0.143529	13	2e-06	FALSE
G473	Sleep apnoea	Nervous system	25	0.0588235	20	2.9e-06	FALSE
Z966	Presence of orthopaedic joint implants	Factors influencing health status and contact with health services	51	0.12	14	3.3e-06	FALSE
